# Genetic associations among internalizing and externalizing traits with polysubstance use among young adults

**DOI:** 10.1101/2023.04.04.23287779

**Authors:** Leslie A Brick, Chelsie E Benca-Bachman, Emma C Johnson, Daniel E. Gustavson, Matthew Carper, Rohan HC Palmer

## Abstract

Though most genetic studies of substance use focus on specific substances in isolation or generalized vulnerability across multiple substances, few studies to date focus on the concurrent use of two or more substances within a specified time frame (i.e., polysubstance use; PSU). We evaluated whether distinct genetic factors underlying internalizing and externalizing traits were associated with past 30-day PSU above variance shared across general psychopathology and substance use (SU). Using Genomic Structural Equation Modeling, we constructed theory-driven, multivariate genetic factors of 16 internalizing, externalizing, and SU traits using genome-wide association studies (GWAS) summary statistics. Next, we fit a model with a higher order SU-related psychopathology factor as well as genetic variance specific to externalizing and internalizing (i.e., residual genetic variance not explained by SU or general psychopathology). GWAS-by-subtraction was used to obtain single nucleotide polymorphism effects on each of these factors. Polygenic scores (PGS) were then created in an independent target sample with data on PSU, the National Longitudinal Study of Adolescent to Adult Health. To evaluate the effect of genetic variance due to internalizing and externalizing traits independent of variance related to SU, we regressed PSU on the PGSs, controlling for sex, age, and genetic principal components. PGSs for SU-related psychopathology and non-SU externalizing traits were associated with higher PSU factor scores, while the non-SU internalizing PGS was not significantly associated with PSU. In total, the three PGSs accounted for an additional 4% of the variance in PSU above and beyond a null model with only age, sex, and genetic principal components as predictors. These findings suggest that there may be unique genetic variance in externalizing traits contributing to liability for PSU that is independent of the genetic variance shared with SU.

## Supplementary Tables for "Genetic associations among internalizing and externalizing traits with polysubstance use among young adults" (part 4 of 10)

### Sheet: Supplementary Table S11 (continued)
Supplementary Table S11: MAGMA gene-based results for non-SU INT factor
ENSG00000259288	15	40509629	40568597	31	9	1164731	0.12133	0.45171	RP11-133K1.2
ENSG00000055208	6	149539777	149732749	182	22	1164731	0.12087	0.4519	TAB2
ENSG00000096264	6	41303393	41318625	25	4	1164731	0.12066	0.45198	NCR2
ENSG00000211445	5	150400124	150408554	22	4	1164731	0.12062	0.452	GPX3
ENSG00000164692	7	94023873	94060544	48	9	1164731	0.1206	0.45201	COL1A2
ENSG00000088727	3	47269516	47324941	11	1	1164731	0.12045	0.45206	KIF9
ENSG00000142530	19	50970042	50980010	3	1	1164731	0.12039	0.45209	FAM71E1
ENSG00000168876	11	94226795	94232749	3	1	1164731	0.12035	0.4521	ANKRD49
ENSG00000157212	7	154735397	154794794	42	4	1164731	0.12025	0.45214	PAXIP1
ENSG00000048544	6	42174539	42185603	4	1	1164731	0.12019	0.45216	MRPS10
ENSG00000216490	19	18283972	18288927	2	1	1164731	0.11996	0.45226	IFI30
ENSG00000106069	7	29161890	29553944	461	58	1164731	0.1199	0.45228	CHN2
ENSG00000136002	2	131594489	131804836	73	11	1164731	0.11947	0.45245	ARHGEF4
ENSG00000109208	4	71226478	71232875	16	4	1164731	0.11928	0.45252	SMR3A
ENSG00000137817	15	72533522	72565340	3	1	1164731	0.11881	0.45271	PARP6
ENSG00000108798	17	47287589	47300587	5	2	1164731	0.11864	0.45278	ABI3
ENSG00000161265	19	36233365	36236346	2	1	1164731	0.11859	0.4528	U2AF1L4
ENSG00000198089	22	31884674	32014572	55	7	1164731	0.11842	0.45287	SFI1
ENSG00000100084	22	19318221	19435224	47	6	1164731	0.11834	0.4529	HIRA
ENSG00000105507	19	48533210	48547310	28	4	1164731	0.11832	0.45291	CABP5
ENSG00000054523	1	10270863	10441661	76	3	1164731	0.11812	0.45299	KIF1B
ENSG00000178665	7	55955169	56009918	20	5	1164731	0.11803	0.45302	ZNF713
ENSG00000044574	9	127997132	128003609	1	1	1164731	0.11796	0.45305	HSPA5
ENSG00000172954	2	30670092	30867091	224	13	1164731	0.1179	0.45307	LCLAT1
ENSG00000168329	3	39304985	39323226	14	5	1164731	0.11787	0.45308	CX3CR1
ENSG00000146378	6	132938161	132945414	9	3	1164731	0.11787	0.45309	TAAR2
ENSG00000108639	17	76164639	76169608	1	1	1164731	0.11763	0.45318	SYNGR2
ENSG00000108679	17	76967320	76976191	1	1	1164731	0.11753	0.45322	LGALS3BP
ENSG00000160182	21	43782391	43786703	3	2	1164731	0.11735	0.45329	TFF1
ENSG00000112319	6	133561736	133853258	266	29	1164731	0.11731	0.45331	EYA4
ENSG00000138207	10	95351444	95361501	7	2	1164731	0.11717	0.45336	RBP4
ENSG00000125089	4	8183799	8243530	26	7	1164731	0.11706	0.4534	SH3TC1
ENSG00000167562	19	53059075	53090427	13	4	1164731	0.11668	0.45356	ZNF701
ENSG00000214782	11	60496789	60511685	2	1	1164731	0.11629	0.45371	MS4A18
ENSG00000173486	11	64008475	64011604	1	1	1164731	0.11624	0.45373	FKBP2
ENSG00000140374	15	76507696	76603813	48	5	1164731	0.11585	0.45389	ETFA
ENSG00000166415	15	53805938	54055075	231	25	1164731	0.11575	0.45392	WDR72
ENSG00000172939	3	38206580	38296979	19	3	1164731	0.11569	0.45395	OXSR1
ENSG00000146955	7	140103843	140126050	9	4	1164731	0.11558	0.45399	RAB19
ENSG00000184489	8	142402093	142441620	11	2	1164731	0.11558	0.45399	PTP4A3
ENSG00000101361	20	2632791	2639039	2	1	1164731	0.1154	0.45407	NOP56
ENSG00000167657	19	3958451	3971121	9	2	1164731	0.11533	0.45409	DAPK3
ENSG00000151461	10	11962021	12085169	101	11	1164731	0.11523	0.45413	UPF2
ENSG00000139675	13	53191605	53217919	3	1	1164731	0.11518	0.45415	HNRNPA1L2
ENSG00000181031	17	62293	236045	31	14	1164731	0.11436	0.45448	RPH3AL
ENSG00000164385	6	2622147	2634837	19	5	1164731	0.11423	0.45453	C6orf195
ENSG00000172551	12	55224303	55252177	23	2	1164731	0.11415	0.45456	MUCL1
ENSG00000178409	6	107386386	107436473	18	4	1164731	0.114	0.45462	BEND3
ENSG00000141933	19	507299	519654	2	1	1164731	0.11396	0.45464	TPGS1
ENSG00000054392	1	210501596	210849638	338	49	1164731	0.11391	0.45466	HHAT
ENSG00000172331	7	134331560	134364565	31	2	1164731	0.11364	0.45476	BPGM
ENSG00000260342	16	18799385	18812841	8	2	1164731	0.11357	0.45479	RP11-1035H13.3
ENSG00000148719	10	74092588	74114988	2	1	1164731	0.11269	0.45514	DNAJB12
ENSG00000174130	4	38825336	38858438	13	2	1164731	0.11255	0.45519	TLR6
ENSG00000214128	7	138482695	138522846	29	4	1164731	0.11255	0.4552	TMEM213
ENSG00000146674	7	45951949	45961473	4	2	1164731	0.11237	0.45526	IGFBP3
ENSG00000121691	11	34460472	34493609	37	6	1164731	0.11238	0.45526	CAT
ENSG00000106624	7	44143960	44154161	2	1	1164731	0.11177	0.4555	AEBP1
ENSG00000067900	18	18526867	18691812	2	1	1164731	0.11176	0.45551	ROCK1
ENSG00000174915	11	448268	491393	10	2	1164731	0.11167	0.45554	PTDSS2
ENSG00000272514	6	88117701	88174183	52	5	1164731	0.11139	0.45566	C6ORF165
ENSG00000112130	6	37321748	37362514	14	3	1164731	0.11094	0.45583	RNF8
ENSG00000178922	1	43916824	43919660	2	1	1164731	0.11062	0.45596	HYI
ENSG00000143119	1	111415775	111442550	18	4	1164731	0.11061	0.45596	CD53
ENSG00000124006	2	220415451	220436581	4	2	1164731	0.11056	0.45598	OBSL1
ENSG00000138795	4	108968701	109090112	57	6	1164731	0.11032	0.45608	LEF1
ENSG00000112406	6	139456249	139501939	29	3	1164731	0.11002	0.4562	HECA
ENSG00000170906	19	54606036	54612564	2	1	1164731	0.10981	0.45628	NDUFA3
ENSG00000188993	4	52859868	52883786	6	1	1164731	0.10973	0.45631	LRRC66
ENSG00000108509	17	4871287	4890960	18	4	1164731	0.10963	0.45635	CAMTA2
ENSG00000127314	12	69004619	69054372	9	3	1164731	0.10951	0.4564	RAP1B
ENSG00000154760	17	33762115	33775856	15	3	1164731	0.10922	0.45651	SLFN13
ENSG00000152582	5	35617946	35814713	167	16	1164731	0.10918	0.45653	SPEF2
ENSG00000250091	12	124410971	124419531	2	1	1164731	0.10915	0.45654	DNAH10OS
ENSG00000109083	17	26655352	26662515	2	1	1164731	0.10905	0.45658	IFT20
ENSG00000260238	1	156182773	156213123	8	2	1164731	0.10896	0.45662	PMF1-BGLAP
ENSG00000160783	1	156182784	156212874	8	2	1164731	0.10896	0.45662	PMF1
ENSG00000076641	8	81880045	82024303	91	15	1164731	0.10849	0.4568	PAG1
ENSG00000185339	22	31002825	31023265	24	5	1164731	0.1083	0.45688	TCN2
ENSG00000172803	11	65601112	65624367	5	1	1164731	0.10821	0.45692	SNX32
ENSG00000269881	16	299546	319942	8	2	1164731	0.1081	0.45696	ITFG3
ENSG00000187860	22	30752624	30774647	20	3	1164731	0.10811	0.45696	CCDC157
ENSG00000136273	7	47735328	48019178	278	40	1164731	0.10792	0.45703	HUS1
ENSG00000272658	14	24778161	24781252	1	1	1164731	0.10789	0.45704	LTB4R2
ENSG00000111860	6	118781935	119031238	154	10	1164731	0.10784	0.45706	CEP85L
ENSG00000120832	12	107371069	107380944	7	3	1164731	0.10724	0.4573	MTERFD3
ENSG00000153786	16	85007787	85045141	27	5	1164731	0.10717	0.45733	ZDHHC7
ENSG00000146285	6	108025308	108145521	128	14	1164731	0.10707	0.45737	SCML4
ENSG00000167531	12	48961467	48963849	2	1	1164731	0.1069	0.45743	LALBA
ENSG00000179407	3	128181282	128186091	4	2	1164731	0.10671	0.45751	DNAJB8
ENSG00000187758	4	100197524	100212185	5	2	1164731	0.10631	0.45767	ADH1A
ENSG00000089169	12	113008184	113336686	67	12	1164731	0.10611	0.45775	RPH3A
ENSG00000175928	3	3841121	3889387	47	8	1164731	0.10577	0.45788	LRRN1
ENSG00000156030	14	74181825	74256988	47	9	1164731	0.10566	0.45793	ELMSAN1
ENSG00000146966	7	140218220	140373793	52	6	1164731	0.10559	0.45796	DENND2A
ENSG00000176895	11	4928600	4929538	4	2	1164731	0.10552	0.45798	OR51A7
ENSG00000005108	7	11409984	11871824	557	56	1164731	0.10547	0.458	THSD7A
ENSG00000256394	4	156750881	156787425	4	2	1164731	0.10545	0.45801	ASIC5
ENSG00000107341	9	33817565	33920402	47	7	1164731	0.10546	0.45801	UBE2R2
ENSG00000138835	9	116207011	116360018	109	3	1164731	0.10535	0.45805	RGS3
ENSG00000006747	7	12610203	12693228	108	17	1164731	0.10491	0.45822	SCIN
ENSG00000154217	17	65373575	65693372	123	29	1164731	0.10477	0.45828	PITPNC1
ENSG00000235750	1	175126123	175162135	17	4	1164731	0.1046	0.45835	KIAA0040
ENSG00000177873	3	40518604	40531727	6	1	1164731	0.10443	0.45841	ZNF619
ENSG00000147677	8	117654369	117779164	49	5	1164731	0.10429	0.45847	EIF3H
ENSG00000107890	10	27280843	27389421	31	4	1164731	0.10428	0.45847	ANKRD26
ENSG00000236032	3	97868170	97869249	1	1	1164731	0.104	0.45859	OR5H14
ENSG00000183134	11	60618413	60623444	2	1	1164731	0.10398	0.45859	PTGDR2
ENSG00000125731	19	6752171	6767599	7	2	1164731	0.10383	0.45865	SH2D3A
ENSG00000116670	1	11734537	11751707	2	1	1164731	0.10379	0.45867	MAD2L2
ENSG00000197846	6	26199748	26200942	1	1	1164731	0.10357	0.45876	HIST1H2BF
ENSG00000117479	1	169433147	169455241	10	3	1164731	0.10348	0.45879	SLC19A2
ENSG00000117280	1	205737114	205744588	10	2	1164731	0.10333	0.45885	RAB7L1
ENSG00000146776	7	105245514	105517050	154	37	1164731	0.10291	0.45902	ATXN7L1
ENSG00000108039	10	111624524	111683311	28	4	1164731	0.10287	0.45903	XPNPEP1
ENSG00000238243	1	248031277	248060449	19	5	1164731	0.10281	0.45906	OR2W3
ENSG00000169474	1	152956557	152958289	1	1	1164731	0.10257	0.45915	SPRR1A
ENSG00000197321	10	29746267	30025710	323	41	1164731	0.10258	0.45915	SVIL
ENSG00000206384	3	130279178	130396999	60	9	1164731	0.10253	0.45917	COL6A6
ENSG00000204291	9	101705461	101833069	103	12	1164731	0.10228	0.45927	COL15A1
ENSG00000112333	6	108487262	108510013	10	2	1164731	0.10204	0.45936	NR2E1
ENSG00000236669	7	157318477	157320019	2	1	1164731	0.10188	0.45942	AC006372.1
ENSG00000093167	3	37094117	37225180	65	2	1164731	0.1015	0.45958	LRRFIP2
ENSG00000164776	7	56148440	56160689	6	2	1164731	0.10139	0.45962	PHKG1
ENSG00000166046	12	106695707	106740793	35	4	1164731	0.10137	0.45963	TCP11L2
ENSG00000183765	22	29083731	29138410	27	6	1164731	0.10118	0.45971	CHEK2
ENSG00000205726	21	35014706	35272165	128	23	1164731	0.10115	0.45972	ITSN1
ENSG00000173457	11	64011956	64014413	2	1	1164731	0.10111	0.45973	PPP1R14B
ENSG00000197961	19	9671029	9695209	3	1	1164731	0.1009	0.45981	ZNF121
ENSG00000143199	1	167778625	167883453	60	16	1164731	0.099835	0.46024	ADCY10
ENSG00000196772	1	247978102	247979031	1	1	1164731	0.099683	0.4603	OR14A16
ENSG00000149639	20	35405845	35492089	11	3	1164731	0.099486	0.46038	SOGA1
ENSG00000271271	4	70454135	70505360	64	8	1164731	0.099463	0.46039	UGT2A2
ENSG00000251012	3	118866222	118906654	35	7	1164731	0.098214	0.46088	RP11-484M3.5
ENSG00000172955	4	100123795	100140694	15	3	1164731	0.098172	0.4609	ADH6
ENSG00000151655	10	7745232	7791483	37	8	1164731	0.098165	0.4609	ITIH2
ENSG00000166783	16	15688243	15737023	9	2	1164731	0.098145	0.46091	KIAA0430
ENSG00000268485	2	242167319	242168850	1	1	1164731	0.098004	0.46096	AC104841.2
ENSG00000121314	12	10958650	10959892	1	1	1164731	0.097854	0.46102	TAS2R8
ENSG00000196805	1	153042700	153113927	33	6	1164731	0.097811	0.46104	SPRR2B
ENSG00000176407	2	85198216	85286595	17	1	1164731	0.097727	0.46107	KCMF1
ENSG00000114650	3	47455203	47518616	13	1	1164731	0.097576	0.46113	SCAP
ENSG00000030419	2	213864429	214017151	122	10	1164731	0.09725	0.46126	IKZF2
ENSG00000066294	1	160510885	160549306	24	3	1164731	0.096214	0.46168	CD84
ENSG00000152049	2	223916532	224063117	176	16	1164731	0.096148	0.4617	KCNE4
ENSG00000146410	6	136552162	136571473	1	1	1164731	0.096074	0.46173	MTFR2
ENSG00000176108	17	78965398	78983317	2	1	1164731	0.096024	0.46175	CHMP6
ENSG00000112378	6	138409642	138428648	32	7	1164731	0.095947	0.46178	PERP
ENSG00000175985	14	69951409	69995215	14	3	1164731	0.095794	0.46184	PLEKHD1
ENSG00000174125	4	38792298	38858438	19	3	1164731	0.095656	0.4619	TLR1
ENSG00000204947	7	148799876	148823438	3	2	1164731	0.095654	0.4619	ZNF425
ENSG00000222047	10	75669727	75682535	4	2	1164731	0.095431	0.46199	C10orf55
ENSG00000196867	19	57050317	57068169	15	3	1164731	0.095383	0.46201	ZFP28
ENSG00000105364	19	10362577	10370721	3	2	1164731	0.095276	0.46205	MRPL4
ENSG00000197594	6	132129156	132216295	54	10	1164731	0.09511	0.46211	ENPP1
ENSG00000258973	14	24801516	24806588	4	2	1164731	0.094475	0.46237	RP11-934B9.3
ENSG00000232671	1	151252500	151254405	1	1	1164731	0.09435	0.46242	RP11-126K1.2
ENSG00000136152	13	46039060	46110765	65	7	1164731	0.094331	0.46242	COG3
ENSG00000186318	11	117156402	117186975	13	3	1164731	0.094309	0.46243	BACE1
ENSG00000100368	22	37309670	37336491	25	1	1164731	0.094289	0.46244	CSF2RB
ENSG00000143190	1	167190066	167396582	40	4	1164731	0.093753	0.46265	POU2F1
ENSG00000138092	2	25016005	25045245	14	3	1164731	0.093465	0.46277	CENPO
ENSG00000163993	4	6694796	6698897	4	1	1164731	0.092997	0.46295	S100P
ENSG00000197309	11	124055923	124056952	3	1	1164731	0.092798	0.46303	OR10D3
ENSG00000104960	19	50353992	50364001	7	2	1164731	0.092796	0.46303	PTOV1
ENSG00000093134	6	133043926	133055904	12	2	1164731	0.092606	0.46311	VNN3
ENSG00000141198	17	52976748	53039310	44	4	1164731	0.092368	0.4632	TOM1L1
ENSG00000164674	6	159071046	159185908	62	14	1164731	0.092282	0.46324	SYTL3
ENSG00000099797	19	14627897	14676792	8	2	1164731	0.092047	0.46333	TECR
ENSG00000143622	1	155867599	155881195	11	2	1164731	0.091766	0.46344	RIT1
ENSG00000138031	2	25042038	25142708	83	5	1164731	0.091717	0.46346	ADCY3
ENSG00000129484	14	20811741	20826064	11	2	1164731	0.091127	0.4637	PARP2
ENSG00000215704	1	15792404	15817895	12	3	1164731	0.090835	0.46381	CELA2B
ENSG00000139083	12	11802788	12048336	191	34	1164731	0.090786	0.46383	ETV6
ENSG00000185298	17	79633394	79640934	1	1	1164731	0.090454	0.46396	CCDC137
ENSG00000149600	20	31290493	31331803	17	3	1164731	0.090426	0.46397	COMMD7
ENSG00000204899	13	73282495	73301825	7	2	1164731	0.089731	0.46425	MZT1
ENSG00000154814	3	16306706	16391806	66	7	1164731	0.089659	0.46428	OXNAD1
ENSG00000136485	17	61627822	61671639	7	1	1164731	0.089666	0.46428	DCAF7
ENSG00000102967	16	72042487	72058954	10	2	1164731	0.089581	0.46431	DHODH
ENSG00000197119	14	100757448	100772884	5	2	1164731	0.089499	0.46434	SLC25A29
ENSG00000110583	11	63706431	63724800	11	1	1164731	0.08941	0.46438	NAA40
ENSG00000173258	9	114287439	114340124	24	4	1164731	0.089232	0.46445	ZNF483
ENSG00000105887	7	135611509	135662101	32	6	1164731	0.088914	0.46457	MTPN
ENSG00000169224	1	247670360	247740992	24	8	1164731	0.08833	0.46481	GCSAML
ENSG00000171456	20	30946155	31027122	20	2	1164731	0.087757	0.46503	ASXL1
ENSG00000099800	19	2425622	2427892	1	1	1164731	0.087664	0.46507	TIMM13
ENSG00000132155	3	12625100	12705725	56	6	1164731	0.087387	0.46518	RAF1
ENSG00000198518	6	26204858	26206266	3	2	1164731	0.086773	0.46543	HIST1H4E
ENSG00000113525	5	131877136	131892530	1	1	1164731	0.086416	0.46557	IL5
ENSG00000151247	4	99792835	99851788	19	3	1164731	0.086396	0.46558	EIF4E
ENSG00000137766	15	54305101	54920806	571	57	1164731	0.08627	0.46563	UNC13C
ENSG00000115694	2	242432089	242449145	8	2	1164731	0.086041	0.46572	STK25
ENSG00000110318	11	101785746	101871789	14	2	1164731	0.085964	0.46575	KIAA1377
ENSG00000182253	15	99638420	99675798	42	7	1164731	0.085853	0.46579	SYNM
ENSG00000140299	15	59951345	59981733	25	1	1164731	0.085506	0.46593	BNIP2
ENSG00000102796	13	52342129	52378293	14	4	1164731	0.085395	0.46597	DHRS12
ENSG00000204991	16	89884587	89937727	17	3	1164731	0.085209	0.46605	SPIRE2
ENSG00000163909	1	40089825	40105617	6	3	1164731	0.08512	0.46608	HEYL
ENSG00000243501	6	73919469	73972919	30	4	1164731	0.085138	0.46608	RP11-257K9.8
ENSG00000196476	20	251504	271390	16	3	1164731	0.084793	0.46621	C20orf96
ENSG00000131871	15	101811022	101817705	2	1	1164731	0.084647	0.46627	VIMP
ENSG00000110700	11	17095936	17099334	2	1	1164731	0.084074	0.4665	RPS13
ENSG00000088179	2	120517207	120741394	67	3	1164731	0.08395	0.46655	PTPN4
ENSG00000169208	14	22037934	22038875	5	2	1164731	0.08394	0.46655	OR10G3
ENSG00000163832	3	47537130	47555251	5	1	1164731	0.083776	0.46662	ELP6
ENSG00000127954	7	87905744	87936206	15	3	1164731	0.083184	0.46685	STEAP4
ENSG00000103091	16	74907468	75034071	78	11	1164731	0.083202	0.46685	WDR59
ENSG00000186185	17	43002077	43025082	3	1	1164731	0.082976	0.46694	KIF18B
ENSG00000184933	11	6815756	6817128	2	1	1164731	0.082895	0.46697	OR6A2
ENSG00000111305	12	13236494	13256619	5	2	1164731	0.082357	0.46718	GSG1
ENSG00000260286	6	24797549	24799117	1	1	1164731	0.081553	0.4675	C6orf229
ENSG00000253117	8	133036467	133071627	44	4	1164731	0.081315	0.4676	OC90
ENSG00000108107	19	55896713	55914612	4	2	1164731	0.081239	0.46763	RPL28
ENSG00000112936	5	40909354	40983041	85	12	1164731	0.081046	0.4677	C7
ENSG00000183324	15	73735499	73852355	21	2	1164731	0.080858	0.46778	C15orf60
ENSG00000106077	7	73150424	73153197	1	1	1164731	0.080631	0.46787	ABHD11
ENSG00000124493	6	33989628	34123399	75	12	1164731	0.079768	0.46821	GRM4
ENSG00000169896	16	31271311	31344213	23	3	1164731	0.0797	0.46824	ITGAM
ENSG00000167588	12	50497602	50505102	3	1	1164731	0.079546	0.4683	GPD1
ENSG00000132600	16	68344877	68392466	32	3	1164731	0.079246	0.46842	PRMT7
ENSG00000168259	17	40128451	40173394	9	2	1164731	0.07887	0.46857	DNAJC7
ENSG00000214265	15	25200181	25245423	22	4	1164731	0.078763	0.46861	SNURF
ENSG00000155636	2	178977151	179003738	22	5	1164731	0.078359	0.46877	RBM45
ENSG00000141391	18	12407895	12432237	9	3	1164731	0.078358	0.46877	SLMO1
ENSG00000154727	21	27106881	27144771	17	3	1164731	0.078334	0.46878	GABPA
ENSG00000090273	1	27226729	27273353	11	2	1164731	0.078215	0.46883	NUDC
ENSG00000011198	3	43731605	43775863	22	2	1164731	0.078186	0.46884	ABHD5
ENSG00000123360	12	54943134	54973023	16	5	1164731	0.078177	0.46884	PDE1B
ENSG00000185634	15	49115932	49255641	81	16	1164731	0.078019	0.46891	SHC4
ENSG00000215114	8	59323823	59364060	24	5	1164731	0.077926	0.46894	UBXN2B
ENSG00000233828	5	86512423	86534822	3	1	1164731	0.077643	0.46906	AC008394.1
ENSG00000185313	3	38738293	38835501	66	11	1164731	0.077402	0.46915	SCN10A
ENSG00000164283	5	54273692	54318499	24	5	1164731	0.077342	0.46918	ESM1
ENSG00000163114	4	96761239	96762625	1	1	1164731	0.077249	0.46921	PDHA2
ENSG00000133935	14	76116134	76127532	1	1	1164731	0.077182	0.46924	C14orf1
ENSG00000010810	6	111981535	112194655	115	15	1164731	0.076161	0.46965	FYN
ENSG00000138050	2	39963200	40006407	34	2	1164731	0.075905	0.46975	THUMPD2
ENSG00000196189	1	156117157	156147543	9	3	1164731	0.075822	0.46978	SEMA4A
ENSG00000240563	1	62660503	62678000	14	4	1164731	0.075316	0.46998	L1TD1
ENSG00000162377	1	53152508	53164038	4	1	1164731	0.074902	0.47015	COA7
ENSG00000198860	1	184020811	184043346	9	2	1164731	0.074821	0.47018	TSEN15
ENSG00000181690	8	57073463	57123883	5	1	1164731	0.07478	0.47019	PLAG1
ENSG00000174574	1	39456895	39471731	5	2	1164731	0.07474	0.47021	AKIRIN1
ENSG00000163349	1	114471814	114520426	19	3	1164731	0.074753	0.47021	HIPK1
ENSG00000169509	1	152486978	152488486	1	1	1164731	0.074299	0.47039	CRCT1
ENSG00000149089	11	34874641	34938046	106	8	1164731	0.074204	0.47042	APIP
ENSG00000060237	12	861759	1020618	76	9	1164731	0.074168	0.47044	WNK1
ENSG00000142208	14	105235686	105262088	2	1	1164731	0.074135	0.47045	AKT1
ENSG00000115738	2	8818975	8824583	1	1	1164731	0.0739	0.47055	ID2
ENSG00000119965	10	124690419	124713919	9	1	1164731	0.073806	0.47058	C10orf88
ENSG00000196456	7	150065879	150109558	12	3	1164731	0.073755	0.4706	ZNF775
ENSG00000114857	3	42642106	42690227	28	3	1164731	0.073448	0.47072	NKTR
ENSG00000101574	18	2537524	2571508	30	4	1164731	0.073396	0.47075	METTL4
ENSG00000197965	1	167690429	167761156	54	9	1164731	0.073278	0.47079	MPZL1
ENSG00000085465	1	111956936	111970399	4	2	1164731	0.073257	0.4708	OVGP1
ENSG00000104427	8	79578282	79632000	15	2	1164731	0.073052	0.47088	ZC2HC1A
ENSG00000176485	11	63340667	63384355	6	2	1164731	0.073053	0.47088	PLA2G16
ENSG00000182150	9	98637983	98776842	76	8	1164731	0.072545	0.47108	ERCC6L2
ENSG00000233927	19	8386042	8388224	2	1	1164731	0.072539	0.47109	RPS28
ENSG00000176605	14	99177950	99184098	3	2	1164731	0.072372	0.47115	C14orf177
ENSG00000184954	12	55862984	55863922	1	1	1164731	0.072291	0.47119	OR6C70
ENSG00000166507	10	75561669	75571589	4	2	1164731	0.071693	0.47142	NDST2
ENSG00000240654	13	24881304	24896673	1	1	1164731	0.071649	0.47144	C1QTNF9
ENSG00000129194	17	7491496	7493488	1	1	1164731	0.071654	0.47144	SOX15
ENSG00000205302	5	122110691	122165803	39	4	1164731	0.071322	0.47157	SNX2
ENSG00000128989	15	52839242	52862080	16	2	1164731	0.071223	0.47161	ARPP19
ENSG00000170681	9	103340361	103350188	9	2	1164731	0.071146	0.47164	MURC
ENSG00000089685	17	76210267	76221717	15	2	1164731	0.07048	0.47191	BIRC5
ENSG00000184825	6	27114861	27115317	1	1	1164731	0.069946	0.47212	HIST1H2AH
ENSG00000115841	2	38150330	38294285	100	13	1164731	0.069825	0.47217	RMDN2
ENSG00000106686	9	4553386	4666674	117	15	1164731	0.069543	0.47228	SPATA6L
ENSG00000185585	9	127539437	127577164	7	2	1164731	0.069184	0.47242	OLFML2A
ENSG00000109534	4	110736666	110745893	7	1	1164731	0.068811	0.47257	GAR1
ENSG00000152147	2	38978676	39012142	10	2	1164731	0.068542	0.47268	GEMIN6
ENSG00000117036	1	157090983	157108266	4	1	1164731	0.068502	0.47269	ETV3
ENSG00000159720	16	67471917	67515140	2	1	1164731	0.068522	0.47269	ATP6V0D1
ENSG00000122862	10	70847862	70864567	19	3	1164731	0.068288	0.47278	SRGN
ENSG00000108556	17	4801069	4806369	1	1	1164731	0.068282	0.47278	CHRNE
ENSG00000146399	6	132966123	132967142	1	1	1164731	0.06801	0.47289	TAAR1
ENSG00000258289	14	65381079	65411309	26	2	1164731	0.068001	0.47289	CHURC1
ENSG00000010539	16	3272325	3286221	8	3	1164731	0.067734	0.473	ZNF200
ENSG00000135951	2	99613724	99771427	66	3	1164731	0.067667	0.47303	TSGA10
ENSG00000116688	1	12040238	12073571	16	3	1164731	0.067107	0.47325	MFN2
ENSG00000268324	3	46598888	46601178	3	1	1164731	0.066936	0.47332	LUZPP1
ENSG00000128602	7	128828713	128853386	10	2	1164731	0.066339	0.47355	SMO
ENSG00000102786	13	51928213	52028400	37	4	1164731	0.066355	0.47355	INTS6
ENSG00000164338	5	72861268	72877794	12	2	1164731	0.066317	0.47356	UTP15
ENSG00000197697	6	26183958	26184454	1	1	1164731	0.06605	0.47367	HIST1H2BE
ENSG00000119900	6	71998506	72018653	13	3	1164731	0.065927	0.47372	OGFRL1
ENSG00000188306	3	169539710	169555563	5	1	1164731	0.065611	0.47384	LRRIQ4
ENSG00000134444	18	59854491	59974355	98	11	1164731	0.065505	0.47389	KIAA1468
ENSG00000101447	20	37554955	37581703	14	2	1164731	0.065462	0.4739	FAM83D
ENSG00000141655	18	59992520	60058516	64	15	1164731	0.065388	0.47393	TNFRSF11A
ENSG00000184811	17	1182957	1204281	14	3	1164731	0.06489	0.47413	TUSC5
ENSG00000162623	1	75198836	75232362	5	2	1164731	0.064096	0.47445	TYW3
ENSG00000203963	1	67557848	67697536	88	10	1164731	0.062583	0.47505	C1orf141
ENSG00000143258	1	161129240	161135513	1	1	1164731	0.062401	0.47512	USP21
ENSG00000181616	11	5565719	5566779	3	1	1164731	0.062404	0.47512	OR52H1
ENSG00000256825	12	133707570	133778955	30	3	1164731	0.062169	0.47521	CTD-2140B24.4
ENSG00000090612	12	133707570	133783698	30	3	1164731	0.062169	0.47521	ZNF268
ENSG00000137843	15	40509629	40569688	32	9	1164731	0.061984	0.47529	PAK6
ENSG00000106560	7	150382785	150390729	5	2	1164731	0.061908	0.47532	GIMAP2
ENSG00000168267	10	23481256	23483181	2	1	1164731	0.061887	0.47533	PTF1A
ENSG00000135334	6	88384790	88411927	20	4	1164731	0.06155	0.47546	AKIRIN2
ENSG00000268194	2	121221911	121223697	3	1	1164731	0.061524	0.47547	LINC01101
ENSG00000196711	8	53446597	53478067	17	4	1164731	0.061238	0.47558	FAM150A
ENSG00000204006	1	51567906	51613752	3	1	1164731	0.061163	0.47561	C1orf185
ENSG00000163815	3	45043040	45077563	30	2	1164731	0.061011	0.47568	CLEC3B
ENSG00000197016	19	57078880	57100279	16	2	1164731	0.060757	0.47578	ZNF470
ENSG00000137491	11	74811608	74917594	72	6	1164731	0.060563	0.47585	SLCO2B1
ENSG00000070371	22	19166986	19279239	82	6	1164731	0.060512	0.47587	CLTCL1
ENSG00000182173	17	73512141	73520820	4	1	1164731	0.060404	0.47592	TSEN54
ENSG00000160856	1	157644111	157670647	11	2	1164731	0.060208	0.47599	FCRL3
ENSG00000117450	1	45976708	45988719	3	1	1164731	0.060049	0.47606	PRDX1
ENSG00000101247	20	13765596	13799067	22	5	1164731	0.059851	0.47614	NDUFAF5
ENSG00000100906	14	35870717	35873955	1	1	1164731	0.059811	0.47615	NFKBIA
ENSG00000166246	16	4784273	4799397	16	2	1164731	0.059817	0.47615	C16orf71
ENSG00000156219	4	76932337	77033955	44	8	1164731	0.059443	0.4763	ART3
ENSG00000162032	16	1826713	1843701	14	3	1164731	0.059299	0.47636	SPSB3
ENSG00000177800	1	229385383	229387557	2	1	1164731	0.059078	0.47644	TMEM78
ENSG00000172766	13	41885341	41951166	53	5	1164731	0.058958	0.47649	NAA16
ENSG00000182557	17	4336983	4391503	49	11	1164731	0.05877	0.47657	SPNS3
ENSG00000162413	1	6650784	6674667	6	2	1164731	0.058434	0.4767	KLHL21
ENSG00000140406	15	81293295	81296342	1	1	1164731	0.058442	0.4767	MESDC1
ENSG00000119705	14	78174414	78227447	35	6	1164731	0.058054	0.47685	SLIRP
ENSG00000107447	10	98064085	98098321	23	2	1164731	0.057939	0.4769	DNTT
ENSG00000101670	18	47087069	47119272	9	3	1164731	0.057425	0.4771	LIPG
ENSG00000254521	19	51994611	52005043	8	2	1164731	0.057339	0.47714	SIGLEC12
ENSG00000197858	8	145137493	145141119	2	1	1164731	0.057127	0.47722	GPAA1
ENSG00000178586	2	240984494	240985489	1	1	1164731	0.057048	0.47725	OR6B3
ENSG00000203972	6	49467671	49494760	20	3	1164731	0.057025	0.47726	GLYATL3
ENSG00000122507	7	33168856	33645680	316	25	1164731	0.057027	0.47726	BBS9
ENSG00000180448	19	1065922	1086627	4	1	1164731	0.056181	0.4776	HMHA1
ENSG00000111667	12	6961292	6975796	2	1	1164731	0.056039	0.47766	USP5
ENSG00000162241	11	65142663	65151172	1	1	1164731	0.055945	0.47769	SLC25A45
ENSG00000078142	18	39535171	39667794	49	4	1164731	0.055697	0.47779	PIK3C3
ENSG00000172867	12	53038342	53045948	4	2	1164731	0.0556	0.47783	KRT2
ENSG00000070915	16	56899119	56949762	69	9	1164731	0.055605	0.47783	SLC12A3
ENSG00000170265	7	148892577	148923339	12	3	1164731	0.055063	0.47804	ZNF282
ENSG00000114354	3	100428205	100467810	22	3	1164731	0.054675	0.4782	TFG
ENSG00000171714	11	22214722	22304903	42	2	1164731	0.054681	0.4782	ANO5
ENSG00000197275	8	95384188	95487337	26	2	1164731	0.054368	0.47832	RAD54B
ENSG00000184351	21	31852018	31852663	1	1	1164731	0.054374	0.47832	KRTAP19-1
ENSG00000134463	10	11784365	11806069	9	2	1164731	0.054291	0.47835	ECHDC3
ENSG00000187778	12	49950327	49961936	2	1	1164731	0.05389	0.47851	MCRS1
ENSG00000272647	7	99156291	99205433	12	2	1164731	0.053847	0.47853	GS1-259H13.10
ENSG00000179477	17	7975954	7991021	19	5	1164731	0.053488	0.47867	ALOX12B
ENSG00000178342	18	77623668	77660184	14	4	1164731	0.053093	0.47883	KCNG2
ENSG00000165120	7	129847700	129856683	8	2	1164731	0.052867	0.47892	SSMEM1
ENSG00000258847	14	66424015	66471241	39	8	1164731	0.052342	0.47913	CTD-2014B16.3
ENSG00000143570	1	153931575	153940188	2	1	1164731	0.052136	0.47921	SLC39A1
ENSG00000159882	19	44507100	44518078	9	2	1164731	0.051469	0.47948	ZNF230
ENSG00000244687	20	48697661	48732496	19	3	1164731	0.051403	0.4795	UBE2V1
ENSG00000074201	11	77225981	77348850	18	5	1164731	0.051211	0.47958	CLNS1A
ENSG00000163564	1	158900586	158946844	24	5	1164731	0.051035	0.47965	PYHIN1
ENSG00000259164	14	77564654	77691805	127	21	1164731	0.050989	0.47967	RP11-463C8.4
ENSG00000214814	8	124864227	125132302	217	20	1164731	0.050911	0.4797	FER1L6
ENSG00000185070	14	85996488	86095034	113	17	1164731	0.050699	0.47978	FLRT2
ENSG00000166801	11	58910221	58922512	7	2	1164731	0.050263	0.47996	FAM111A
ENSG00000105258	19	36604612	36606248	2	1	1164731	0.050249	0.47996	POLR2I
ENSG00000162889	1	206858289	206907628	25	4	1164731	0.050145	0.48	MAPKAPK2
ENSG00000111196	12	10758612	10766222	16	3	1164731	0.050125	0.48001	MAGOHB
ENSG00000198538	19	53300662	53360853	24	6	1164731	0.050137	0.48001	ZNF28
ENSG00000163479	1	155978839	155990750	4	1	1164731	0.049963	0.48008	SSR2
ENSG00000149503	11	61891445	61920635	32	3	1164731	0.049107	0.48042	INCENP
ENSG00000175334	11	65769550	65771620	1	1	1164731	0.047777	0.48095	BANF1
ENSG00000137561	8	63961112	63998612	13	3	1164731	0.047275	0.48115	TTPA
ENSG00000100802	14	23456110	23479375	8	2	1164731	0.047145	0.4812	C14orf93
ENSG00000134193	1	120336641	120354283	22	4	1164731	0.046994	0.48126	REG4
ENSG00000105948	7	138818490	138876732	12	1	1164731	0.046911	0.48129	TTC26
ENSG00000197428	11	4660945	4662068	1	1	1164731	0.046907	0.48129	OR51D1
ENSG00000102890	16	67233014	67237932	2	1	1164731	0.046696	0.48138	ELMO3
ENSG00000167780	12	53497302	53518322	18	3	1164731	0.046344	0.48152	SOAT2
ENSG00000130818	19	9638667	9649303	5	1	1164731	0.045867	0.48171	ZNF426
ENSG00000186625	6	149916009	149970108	18	1	1164731	0.045569	0.48183	KATNA1
ENSG00000162702	1	200374068	200379184	1	1	1164731	0.045332	0.48192	ZNF281
ENSG00000173093	12	111284573	111345339	5	2	1164731	0.045234	0.48196	CCDC63
ENSG00000137440	4	15937192	15940363	3	1	1164731	0.04471	0.48217	FGFBP1
ENSG00000167315	18	47309869	47340330	17	3	1164731	0.044411	0.48229	ACAA2
ENSG00000105696	19	18718240	18731849	6	1	1164731	0.044126	0.4824	TMEM59L
ENSG00000154222	1	52811395	52831865	5	1	1164731	0.04409	0.48242	CC2D1B
ENSG00000178691	17	30264037	30328064	18	1	1164731	0.043923	0.48248	SUZ12
ENSG00000144320	2	176788620	176867567	33	5	1164731	0.043332	0.48272	KIAA1715
ENSG00000179979	4	1385340	1389780	4	1	1164731	0.043134	0.4828	CRIPAK
ENSG00000198075	2	108994367	109004513	3	1	1164731	0.042971	0.48286	SULT1C4
ENSG00000198818	6	166733216	166756079	21	3	1164731	0.042501	0.48305	SFT2D1
ENSG00000172538	10	50339199	50342053	5	2	1164731	0.041877	0.4833	FAM170B
ENSG00000142621	1	15573768	15726779	57	9	1164731	0.041697	0.48337	FHAD1
ENSG00000163600	2	204801471	204826300	23	6	1164731	0.041587	0.48341	ICOS
ENSG00000137767	15	45923346	45983492	54	13	1164731	0.041454	0.48347	SQRDL
ENSG00000155066	2	95940201	95957056	3	1	1164731	0.041389	0.48349	PROM2
ENSG00000197479	5	140579183	140582618	1	1	1164731	0.041381	0.4835	PCDHB11
ENSG00000197808	19	37128094	37157755	9	3	1164731	0.041239	0.48355	ZNF461
ENSG00000131233	1	39330175	39347289	13	3	1164731	0.040699	0.48377	GJA9
ENSG00000109854	11	20385231	20405329	18	4	1164731	0.040695	0.48377	HTATIP2
ENSG00000121064	17	55055466	55084129	14	3	1164731	0.040596	0.48381	SCPEP1
ENSG00000183077	17	76183398	76203782	4	1	1164731	0.040583	0.48381	AFMID
ENSG00000138600	15	50999506	51058005	32	3	1164731	0.040468	0.48386	SPPL2A
ENSG00000215529	20	31446729	31549006	51	8	1164731	0.04042	0.48388	EFCAB8
ENSG00000120675	13	43597339	43683045	54	5	1164731	0.040397	0.48389	DNAJC15
ENSG00000185615	16	333152	337215	4	2	1164731	0.04035	0.48391	PDIA2
ENSG00000103174	16	5074845	5084142	5	2	1164731	0.040124	0.484	NAGPA
ENSG00000129450	19	51628165	51639908	2	1	1164731	0.03977	0.48414	SIGLEC9
ENSG00000134744	1	52873954	53019159	11	2	1164731	0.03957	0.48422	ZCCHC11
ENSG00000166579	17	8316449	8393729	28	4	1164731	0.039538	0.48423	NDEL1
ENSG00000196724	19	58433252	58446761	5	2	1164731	0.039356	0.4843	ZNF418
ENSG00000186591	7	129470572	129592789	43	6	1164731	0.038734	0.48455	UBE2H
ENSG00000136143	13	48510622	48612125	77	7	1164731	0.037884	0.48489	SUCLA2
ENSG00000158104	12	122277433	122301502	15	3	1164731	0.037769	0.48494	HPD
ENSG00000161513	17	72858619	72869156	4	1	1164731	0.03761	0.485	FDXR
ENSG00000167861	17	72946838	72969261	7	3	1164731	0.037395	0.48508	HID1
ENSG00000170915	6	52226219	52272575	50	11	1164731	0.037227	0.48515	PAQR8
ENSG00000154240	17	63631656	64188202	470	20	1164731	0.037095	0.4852	CEP112
ENSG00000002745	7	120965421	120981158	9	2	1164731	0.037089	0.48521	WNT16
ENSG00000158985	5	130581186	130734140	26	2	1164731	0.037059	0.48522	CDC42SE2
ENSG00000118217	1	161736084	161933860	157	9	1164731	0.036905	0.48528	ATF6
ENSG00000203907	6	74078278	74104856	9	3	1164731	0.036496	0.48544	OOEP
ENSG00000113209	5	140514800	140517703	1	1	1164731	0.036441	0.48547	PCDHB5
ENSG00000197892	8	28924796	29120641	120	14	1164731	0.036249	0.48554	KIF13B
ENSG00000127990	7	94214542	94285521	38	3	1164731	0.036128	0.48559	SGCE
ENSG00000137098	9	35808042	35812269	2	1	1164731	0.035346	0.4859	SPAG8
ENSG00000101353	20	35729629	35807991	8	2	1164731	0.034748	0.48614	MROH8
ENSG00000145506	5	1008944	1039058	8	2	1164731	0.034506	0.48624	NKD2
ENSG00000169515	19	46913629	46916841	1	1	1164731	0.034349	0.4863	CCDC8
ENSG00000113522	5	131891711	131980313	30	1	1164731	0.034213	0.48635	RAD50
ENSG00000179855	19	3585551	3593539	5	2	1164731	0.034167	0.48637	GIPC3
ENSG00000102554	13	73629114	73651676	8	3	1164731	0.033682	0.48657	KLF5
ENSG00000180574	12	10658201	10675734	10	2	1164731	0.033211	0.48675	EIF2S3L
ENSG00000065665	10	12171636	12211960	18	1	1164731	0.033053	0.48682	SEC61A2
ENSG00000132604	16	69389464	69442474	3	1	1164731	0.032977	0.48685	TERF2
ENSG00000101463	20	24449835	24647252	117	18	1164731	0.032864	0.48689	SYNDIG1
ENSG00000137944	1	89401456	89458636	38	3	1164731	0.032846	0.4869	CCBL2
ENSG00000206538	3	86987119	87040269	10	1	1164731	0.032658	0.48697	VGLL3
ENSG00000164056	4	124317950	124324910	4	2	1164731	0.032669	0.48697	SPRY1
ENSG00000186111	19	3630181	3700477	19	5	1164731	0.032044	0.48722	PIP5K1C
ENSG00000176571	8	87878670	88627447	462	33	1164731	0.032004	0.48723	CNBD1
ENSG00000168421	4	40192673	40248587	32	7	1164731	0.031985	0.48724	RHOH
ENSG00000150667	15	39892232	40075031	191	14	1164731	0.031827	0.4873	FSIP1
ENSG00000124224	20	56806188	56884495	73	5	1164731	0.031734	0.48734	PPP4R1L
ENSG00000129219	17	4710391	4726729	4	2	1164731	0.031709	0.48735	PLD2
ENSG00000235478	22	17602476	17612994	6	2	1164731	0.03167	0.48737	AC006946.15
ENSG00000158477	1	158223927	158228059	5	2	1164731	0.031386	0.48748	CD1A
ENSG00000162755	1	161068151	161070136	1	1	1164731	0.031135	0.48758	KLHDC9
ENSG00000122484	1	92764522	92867613	22	2	1164731	0.031079	0.4876	RPAP2
ENSG00000198964	10	52065360	52384923	304	21	1164731	0.030649	0.48777	SGMS1
ENSG00000049540	7	73442119	73484237	12	2	1164731	0.030258	0.48793	ELN
ENSG00000159403	12	7187513	7245203	2	1	1164731	0.030135	0.48798	C1R
ENSG00000239332	2	47043836	47086146	45	8	1164731	0.030066	0.48801	LINC01119
ENSG00000117152	1	163038565	163046592	3	1	1164731	0.029887	0.48808	RGS4
ENSG00000150712	5	32227100	32313115	11	2	1164731	0.029838	0.4881	MTMR12
ENSG00000118816	4	77968311	77997158	8	2	1164731	0.02975	0.48813	CCNI
ENSG00000116977	1	236681300	236716281	27	1	1164731	0.029717	0.48815	LGALS8
ENSG00000171885	18	24432002	24445782	7	3	1164731	0.029462	0.48825	AQP4
ENSG00000162298	11	64889252	64902004	3	2	1164731	0.029365	0.48829	SYVN1
ENSG00000138678	4	84457067	84527028	27	4	1164731	0.029325	0.4883	AGPAT9
ENSG00000175646	16	11374693	11375207	1	1	1164731	0.029251	0.48833	PRM1
ENSG00000137634	11	114441313	114466484	17	6	1164731	0.029222	0.48834	NXPE4
ENSG00000115170	2	158592958	158732374	34	6	1164731	0.028795	0.48851	ACVR1
ENSG00000116741	1	192778169	192781403	1	1	1164731	0.027711	0.48895	RGS2
ENSG00000268155	9	5077163	5084580	7	2	1164731	0.027642	0.48897	AL161450.1
ENSG00000114248	3	169556967	169587718	22	2	1164731	0.027623	0.48898	LRRC31
ENSG00000110203	11	71825915	71850936	11	2	1164731	0.027349	0.48909	FOLR3
ENSG00000106819	9	95218487	95244788	14	2	1164731	0.027159	0.48917	ASPN
ENSG00000168961	17	25956824	25976586	12	1	1164731	0.026949	0.48925	LGALS9
ENSG00000162341	11	68816365	68858072	12	1	1164731	0.026838	0.48929	TPCN2
ENSG00000196961	19	50270225	50310370	12	3	1164731	0.026839	0.48929	AP2A1
ENSG00000145391	4	140417095	140527853	49	14	1164731	0.026563	0.4894	SETD7
ENSG00000141560	17	80674559	80688204	1	1	1164731	0.026567	0.4894	FN3KRP
ENSG00000196437	19	37902057	37960177	13	2	1164731	0.026287	0.48951	ZNF569
ENSG00000115718	2	128176003	128186822	6	2	1164731	0.025863	0.48968	PROC
ENSG00000168070	11	64704989	64739557	5	1	1164731	0.025623	0.48978	C11orf85
ENSG00000115286	19	1383526	1395583	4	1	1164731	0.025616	0.48978	NDUFS7
ENSG00000136870	9	104161155	104172942	21	3	1164731	0.02532	0.4899	ZNF189
ENSG00000174898	19	5720688	5778745	5	2	1164731	0.025313	0.4899	CATSPERD
ENSG00000074706	6	154475631	154677926	159	26	1164731	0.025251	0.48993	IPCEF1
ENSG00000214194	7	112756773	112758668	4	2	1164731	0.024895	0.49007	LINC00998
ENSG00000151729	4	186064395	186071536	2	1	1164731	0.024441	0.49025	SLC25A4
ENSG00000204673	19	50372295	50381716	5	1	1164731	0.024376	0.49028	AKT1S1
ENSG00000187689	4	71384257	71398459	9	3	1164731	0.024331	0.49029	AMTN
ENSG00000244038	1	20978270	20988000	13	3	1164731	0.024302	0.49031	DDOST
ENSG00000180353	3	121350246	121379774	25	5	1164731	0.023934	0.49045	HCLS1
ENSG00000123338	12	54891495	54937726	25	6	1164731	0.023712	0.49054	NCKAP1L
ENSG00000105135	19	15225795	15236596	2	1	1164731	0.023488	0.49063	ILVBL
ENSG00000138138	10	89511269	89601100	21	4	1164731	0.023326	0.4907	ATAD1
ENSG00000177951	11	167784	207428	6	2	1164731	0.023284	0.49071	BET1L
ENSG00000136371	15	80125927	80189721	62	11	1164731	0.022958	0.49084	MTHFS
ENSG00000142197	21	37529080	37666572	94	18	1164731	0.022883	0.49087	DOPEY2
ENSG00000249861	19	40146534	40151287	2	1	1164731	0.022388	0.49107	LGALS16
ENSG00000164587	5	149822753	149829319	5	1	1164731	0.022065	0.4912	RPS14
ENSG00000184574	12	6728001	6745613	4	2	1164731	0.02198	0.49123	LPAR5
ENSG00000270106	1	231664399	231954990	165	21	1164731	0.021644	0.49137	TSNAX-DISC1
ENSG00000121577	3	119355304	119384171	26	4	1164731	0.020883	0.49167	POPDC2
ENSG00000109072	17	26691290	26700110	8	2	1164731	0.020868	0.49168	VTN
ENSG00000131791	1	146626685	146644129	12	2	1164731	0.020779	0.49171	PRKAB2
ENSG00000188505	19	39687601	39692524	2	1	1164731	0.020781	0.49171	NCCRP1
ENSG00000220575	7	154858777	154863267	7	2	1164731	0.020486	0.49183	HTR5A-AS1
ENSG00000177994	2	54557171	54610879	48	7	1164731	0.020414	0.49186	C2orf73
ENSG00000196704	17	66243715	66253297	2	1	1164731	0.020196	0.49194	AMZ2
ENSG00000134153	15	34376218	34394149	8	2	1164731	0.020148	0.49196	EMC7
ENSG00000065911	2	74425689	74444692	7	2	1164731	0.019937	0.49205	MTHFD2
ENSG00000050165	11	11984653	12031316	70	19	1164731	0.019643	0.49216	DKK3
ENSG00000170340	2	62423248	62451866	4	1	1164731	0.019514	0.49222	B3GNT2
ENSG00000170248	3	33839844	33911194	60	3	1164731	0.019301	0.4923	PDCD6IP
ENSG00000243725	1	55181495	55208330	30	2	1164731	0.019261	0.49232	TTC4
ENSG00000196151	2	160092304	160143310	22	1	1164731	0.019073	0.49239	WDSUB1
ENSG00000060688	1	31732417	31769662	22	2	1164731	0.018589	0.49258	SNRNP40
ENSG00000161013	5	179224597	179233952	1	1	1164731	0.01819	0.49274	MGAT4B
ENSG00000143740	1	227916240	227968927	22	5	1164731	0.018164	0.49275	SNAP47
ENSG00000163734	4	74902306	74904524	1	1	1164731	0.017777	0.49291	CXCL3
ENSG00000106853	9	114312002	114362135	35	8	1164731	0.017473	0.49303	PTGR1
ENSG00000073598	17	33448598	33457751	3	1	1164731	0.017376	0.49307	FNDC8
ENSG00000158805	16	89786808	89807311	24	5	1164731	0.017323	0.49309	ZNF276
ENSG00000050438	12	51785101	51902980	80	6	1164731	0.017232	0.49313	SLC4A8
ENSG00000159140	21	34914924	34949812	5	2	1164731	0.017176	0.49315	SON
ENSG00000100097	22	38071615	38075813	1	1	1164731	0.017012	0.49321	LGALS1
ENSG00000119636	14	74486056	74549566	22	4	1164731	0.016891	0.49326	CCDC176
ENSG00000121381	12	10961693	10962767	1	1	1164731	0.016497	0.49342	TAS2R9
ENSG00000187605	2	74229840	74335303	45	3	1164731	0.016213	0.49353	TET3
ENSG00000148481	10	15820169	15902519	16	2	1164731	0.016119	0.49357	FAM188A
ENSG00000105204	19	40315990	40324841	2	1	1164731	0.01605	0.4936	DYRK1B
ENSG00000180777	18	14728271	14852737	7	1	1164731	0.016027	0.49361	ANKRD30B
ENSG00000157542	21	38979678	39288749	302	34	1164731	0.015888	0.49366	KCNJ6
ENSG00000101331	20	30598245	30619984	8	2	1164731	0.015815	0.49369	CCM2L
ENSG00000145649	5	54398476	54406080	3	1	1164731	0.015794	0.4937	GZMA
ENSG00000023608	14	62229075	62263146	18	2	1164731	0.015621	0.49377	SNAPC1
ENSG00000160179	21	43619799	43717354	40	11	1164731	0.015506	0.49381	ABCG1
ENSG00000150990	12	125431371	125473668	22	5	1164731	0.0154	0.49386	DHX37
ENSG00000253506	17	59667794	59668563	2	1	1164731	0.014932	0.49404	NACA2
ENSG00000168124	16	3254247	3255188	2	1	1164731	0.01484	0.49408	OR1F1
ENSG00000116786	1	16010827	16061264	29	3	1164731	0.014589	0.49418	PLEKHM2
ENSG00000125818	20	1093906	1160596	51	10	1164731	0.014486	0.49422	PSMF1
ENSG00000146576	7	6629648	6648357	3	1	1164731	0.01418	0.49434	C7orf26
ENSG00000134438	18	56934267	56941318	5	1	1164731	0.014115	0.49437	RAX
ENSG00000070047	11	576486	612222	5	2	1164731	0.013863	0.49447	PHRF1
ENSG00000179299	4	40751914	40812002	29	6	1164731	0.013449	0.49463	NSUN7
ENSG00000116133	1	55315306	55352891	23	3	1164731	0.013197	0.49474	DHCR24
ENSG00000010292	12	6602522	6641121	37	5	1164731	0.013021	0.49481	NCAPD2
ENSG00000170345	14	75745477	75748933	2	1	1164731	0.012823	0.49488	FOS
ENSG00000134954	11	128328656	128457453	99	20	1164731	0.012557	0.49499	ETS1
ENSG00000037965	12	54402832	54407570	1	1	1164731	0.012413	0.49505	HOXC8
ENSG00000133393	16	15959577	15982482	7	2	1164731	0.012381	0.49506	FOPNL
ENSG00000128253	22	32586422	32600718	6	1	1164731	0.012249	0.49511	RFPL2
ENSG00000145428	4	154631277	154681387	54	5	1164731	0.012159	0.49515	RNF175
ENSG00000047410	1	186280784	186344825	33	4	1164731	0.012138	0.49516	TPR
ENSG00000183617	19	3762662	3768573	3	1	1164731	0.012047	0.49519	MRPL54
ENSG00000160799	3	46963216	47023500	17	2	1164731	0.011872	0.49526	CCDC12
ENSG00000257599	12	29542227	29640421	74	8	1164731	0.011724	0.49532	OVCH1-AS1
ENSG00000155657	2	179390716	179695529	100	12	1164731	0.011676	0.49534	TTN
ENSG00000105559	19	49340354	49371889	25	4	1164731	0.011567	0.49539	PLEKHA4
ENSG00000171291	19	11959541	11994565	21	2	1164731	0.01119	0.49554	ZNF439
ENSG00000103061	16	68318406	68344849	13	2	1164731	0.010986	0.49562	SLC7A6OS
ENSG00000134321	2	7005937	7038370	15	2	1164731	0.010949	0.49563	RSAD2
ENSG00000075914	3	45016733	45077558	45	3	1164731	0.010891	0.49566	EXOSC7
ENSG00000176371	15	85144217	85171027	13	5	1164731	0.010408	0.49585	ZSCAN2
ENSG00000137218	6	41737914	41754280	6	2	1164731	0.010091	0.49597	FRS3
ENSG00000067057	10	3108525	3179904	78	16	1164731	0.010052	0.49599	PFKP
ENSG00000232774	14	62037258	62125414	63	9	1164731	0.010029	0.496	RP11-47I22.3
ENSG00000160767	1	155216996	155225274	4	1	1164731	0.0097147	0.49612	FAM189B
ENSG00000180992	6	44081194	44095194	12	3	1164731	0.0094044	0.49625	MRPL14
ENSG00000070193	5	44303646	44389808	43	2	1164731	0.0093702	0.49626	FGF10
ENSG00000222012	7	157406715	157411457	1	1	1164731	0.0093204	0.49628	AC005481.5
ENSG00000133627	7	152456834	152552463	17	2	1164731	0.0092713	0.4963	ACTR3B
ENSG00000182070	11	5172239	5207612	40	4	1164731	0.0092287	0.49632	OR52A1
ENSG00000099942	22	21271714	21308037	10	2	1164731	0.0090892	0.49637	CRKL
ENSG00000128609	7	123177051	123198309	10	2	1164731	0.0089374	0.49643	NDUFA5
ENSG00000060140	12	10771538	10826917	53	5	1164731	0.0087829	0.4965	STYK1
ENSG00000141314	17	30593195	30651680	23	5	1164731	0.0087227	0.49652	RHBDL3
ENSG00000239282	22	30681106	30685616	1	1	1164731	0.0083575	0.49667	GATSL3
ENSG00000183643	15	93014884	93044347	32	7	1164731	0.0079724	0.49682	C15orf32
ENSG00000019991	7	81328322	81399754	47	2	1164731	0.0079367	0.49683	HGF
ENSG00000108064	10	60144782	60158981	13	3	1164731	0.0074818	0.49702	TFAM
ENSG00000138439	2	203499901	203634480	32	5	1164731	0.0074273	0.49704	FAM117B
ENSG00000072201	4	54325468	54567572	247	35	1164731	0.007116	0.49716	LNX1
ENSG00000158270	18	319361	500722	206	38	1164731	0.0068364	0.49727	COLEC12
ENSG00000180483	20	29964967	29978406	7	2	1164731	0.0065942	0.49737	DEFB119
ENSG00000083842	19	58790317	58807254	11	2	1164731	0.0057344	0.49771	ZNF8
ENSG00000273439	19	58790318	58807254	11	2	1164731	0.0057344	0.49771	ZNF8
ENSG00000007306	19	42177235	42210895	17	2	1164731	0.0055978	0.49777	CEACAM7
ENSG00000010610	12	6896024	6929974	26	5	1164731	0.0055749	0.49778	CD4
ENSG00000059122	16	2961938	3001209	26	5	1164731	0.0053452	0.49787	FLYWCH1
ENSG00000248835	1	54635333	54637997	5	1	1164731	0.0048778	0.49805	AL357673.1
ENSG00000144909	3	125247702	125313934	36	5	1164731	0.0047586	0.4981	OSBPL11
ENSG00000188677	22	44395091	44568829	129	31	1164731	0.004596	0.49817	PARVB
ENSG00000091513	3	133464800	133497850	33	8	1164731	0.0043774	0.49825	TF
ENSG00000181023	11	5757681	5758768	2	1	1164731	0.0042763	0.49829	OR56B1
ENSG00000186567	19	45165545	45187631	1	1	1164731	0.0039005	0.49844	CEACAM19
ENSG00000111669	12	6976283	6980112	1	1	1164731	0.0036818	0.49853	TPI1
ENSG00000078401	6	12290596	12297427	4	1	1164731	0.00339	0.49865	EDN1
ENSG00000153904	1	85784164	86043933	172	23	1164731	0.0032739	0.49869	DDAH1
ENSG00000076928	19	42387228	42434302	3	1	1164731	0.0031597	0.49874	ARHGEF1
ENSG00000224474	10	99179228	99185831	4	2	1164731	0.0030166	0.4988	AL355490.1
ENSG00000180104	5	443273	472052	23	3	1164731	0.00292	0.49884	EXOC3
ENSG00000135205	7	76751751	76958850	137	16	1164731	0.0028048	0.49888	CCDC146
ENSG00000163359	2	238232646	238323018	65	12	1164731	0.0026653	0.49894	COL6A3
ENSG00000181333	11	93754527	93846917	55	5	1164731	0.0024938	0.49901	HEPHL1
ENSG00000259132	14	23415479	23451467	9	2	1164731	0.0024336	0.49903	RP11-298I3.5
ENSG00000073050	19	44047192	44084625	29	6	1164731	0.0023431	0.49907	XRCC1
ENSG00000136114	13	52951305	52980629	6	1	1164731	0.0021173	0.49916	THSD1
ENSG00000152422	5	82373317	82649606	125	8	1164731	0.0018157	0.49928	XRCC4
ENSG00000156787	8	124054208	124164393	86	12	1164731	0.0016321	0.49935	TBC1D31
ENSG00000146678	7	45927956	45933267	5	2	1164731	-5.9489e-05	0.50002	IGFBP1
ENSG00000168256	17	40163400	40177659	1	1	1164731	-0.0003047	0.50012	NKIRAS2
ENSG00000084693	2	27265232	27293490	10	2	1164731	-0.00034549	0.50014	AGBL5
ENSG00000133561	7	150322463	150329473	6	2	1164731	-0.00059299	0.50024	GIMAP6
ENSG00000123240	10	13141449	13180291	19	3	1164731	-0.00082005	0.50033	OPTN
ENSG00000135636	2	71680852	71913898	158	34	1164731	-0.00086142	0.50034	DYSF
ENSG00000175322	18	14057456	14132489	22	4	1164731	-0.00085758	0.50034	ZNF519
ENSG00000143512	1	222695602	222721445	1	1	1164731	-0.0010158	0.50041	HHIPL2
ENSG00000146809	7	123207064	123277951	34	7	1164731	-0.0013196	0.50053	ASB15
ENSG00000153561	2	86947296	87005164	7	2	1164731	-0.0014509	0.50058	RMND5A
ENSG00000136352	14	36985602	36990354	2	1	1164731	-0.0016078	0.50064	NKX2-1
ENSG00000174946	3	150915619	150920988	2	1	1164731	-0.0018133	0.50072	GPR171
ENSG00000117155	1	85109390	85156486	22	4	1164731	-0.0020334	0.50081	SSX2IP
ENSG00000186400	1	158548709	158549689	4	1	1164731	-0.0020643	0.50082	OR10X1
ENSG00000064933	2	190649107	190742355	19	3	1164731	-0.0026653	0.50106	PMS1
ENSG00000155016	4	108852525	108874613	25	3	1164731	-0.0027135	0.50108	CYP2U1
ENSG00000132881	1	16558195	16563657	1	1	1164731	-0.0029936	0.50119	RSG1
ENSG00000166986	12	57869228	57911352	10	2	1164731	-0.0032083	0.50128	MARS
ENSG00000105784	7	87256864	87461611	31	2	1164731	-0.0033101	0.50132	RUNDC3B
ENSG00000101417	20	32294512	32308125	4	2	1164731	-0.0033164	0.50132	PXMP4
ENSG00000121057	17	55162453	55198710	17	4	1164731	-0.0033223	0.50133	AKAP1
ENSG00000105697	19	35771619	35776046	4	1	1164731	-0.003353	0.50134	HAMP
ENSG00000172367	11	119056166	119060932	1	1	1164731	-0.0034638	0.50138	PDZD3
ENSG00000254706	1	162335197	162351905	26	7	1164731	-0.0035749	0.50143	RP11-565P22.6
ENSG00000104237	8	55528627	55543394	9	2	1164731	-0.0036945	0.50147	RP1
ENSG00000165568	10	4828821	4890254	72	14	1164731	-0.0037727	0.50151	AKR1E2
ENSG00000082175	11	100900355	101001255	119	12	1164731	-0.0042037	0.50168	PGR
ENSG00000175065	18	28956740	28994875	36	3	1164731	-0.0049781	0.50199	DSG4
ENSG00000100916	14	36295524	36401531	28	5	1164731	-0.00512	0.50204	BRMS1L
ENSG00000167770	11	63753325	63769283	4	1	1164731	-0.0053213	0.50212	OTUB1
ENSG00000254636	10	124214169	124216868	6	2	1164731	-0.0054099	0.50216	ARMS2
ENSG00000163959	3	195938358	195970049	12	4	1164731	-0.005456	0.50218	SLC51A
ENSG00000100219	22	29190543	29196585	2	1	1164731	-0.005462	0.50218	XBP1
ENSG00000248919	7	99017372	99063820	11	2	1164731	-0.0055162	0.5022	ATP5J2-PTCD1
ENSG00000135569	6	132909731	132910877	1	1	1164731	-0.0057038	0.50228	TAAR5
ENSG00000198125	22	36002811	36033998	28	3	1164731	-0.0060471	0.50241	MB
ENSG00000169740	10	44139307	44144304	1	1	1164731	-0.0064562	0.50258	ZNF32
ENSG00000185982	20	168494	170322	1	1	1164731	-0.0064974	0.50259	DEFB128
ENSG00000103852	15	99676528	99791428	103	13	1164731	-0.0065205	0.5026	TTC23
ENSG00000178802	15	75182346	75191798	1	1	1164731	-0.006568	0.50262	MPI
ENSG00000143384	1	150547032	150552066	1	1	1164731	-0.0066296	0.50264	MCL1
ENSG00000111716	12	21788276	21910791	39	2	1164731	-0.0066372	0.50265	LDHB
ENSG00000119514	9	101569981	101612363	21	5	1164731	-0.0067453	0.50269	GALNT12
ENSG00000203690	6	167770521	167797998	6	2	1164731	-0.0071556	0.50285	TCP10
ENSG00000171206	10	104404253	104418164	1	1	1164731	-0.0072698	0.5029	TRIM8
ENSG00000205423	16	50058321	50070999	3	1	1164731	-0.0074993	0.50299	CNEP1R1
ENSG00000134070	3	10206549	10285427	42	9	1164731	-0.0076031	0.50303	IRAK2
ENSG00000170577	2	45232300	45236569	3	1	1164731	-0.0077268	0.50308	SIX2
ENSG00000266728	17	25950390	25967803	8	1	1164731	-0.0077778	0.5031	AC015688.3
ENSG00000172732	11	65624597	65635124	5	1	1164731	-0.0079804	0.50318	MUS81
ENSG00000244045	17	26684604	26708716	14	3	1164731	-0.0079716	0.50318	TMEM199
ENSG00000166741	11	114128509	114184007	17	4	1164731	-0.0083604	0.50334	NNMT
ENSG00000154370	1	228581374	228594541	4	1	1164731	-0.008469	0.50338	TRIM11
ENSG00000171873	20	4201329	4229721	12	5	1164731	-0.008786	0.50351	ADRA1D
ENSG00000141971	19	17516531	17544533	5	2	1164731	-0.0089744	0.50358	MVB12A
ENSG00000176340	11	63742079	63744015	1	1	1164731	-0.0091051	0.50363	COX8A
ENSG00000132694	1	156904632	157015162	61	6	1164731	-0.0091947	0.50367	ARHGEF11
ENSG00000266714	17	73584139	73622929	34	7	1164731	-0.0094441	0.50377	MYO15B
ENSG00000101421	20	32399110	32442172	16	3	1164731	-0.0095026	0.50379	CHMP4B
ENSG00000198517	7	1570350	1582679	2	1	1164731	-0.0096515	0.50385	MAFK
ENSG00000127463	1	19542158	19578046	11	4	1164731	-0.0097028	0.50387	EMC1
ENSG00000135709	16	85061375	85127836	54	9	1164731	-0.0098816	0.50394	KIAA0513
ENSG00000119431	9	116135699	116139279	5	2	1164731	-0.010785	0.5043	HDHD3
ENSG00000124159	20	43922085	43937169	14	3	1164731	-0.011299	0.50451	MATN4
ENSG00000114125	3	141457046	141466402	10	3	1164731	-0.011551	0.50461	RNF7
ENSG00000159228	21	37442239	37445464	3	1	1164731	-0.011805	0.50471	CBR1
ENSG00000170540	16	18802991	18813000	6	2	1164731	-0.011848	0.50473	ARL6IP1
ENSG00000090266	7	140390577	140422590	7	2	1164731	-0.011913	0.50475	NDUFB2
ENSG00000115935	2	175424300	175547644	73	11	1164731	-0.011971	0.50478	WIPF1
ENSG00000089693	12	6857170	6876641	8	3	1164731	-0.012123	0.50484	MLF2
ENSG00000124802	6	8073593	8102811	20	4	1164731	-0.012206	0.50487	EEF1E1
ENSG00000183873	3	38589548	38691164	72	17	1164731	-0.012249	0.50489	SCN5A
ENSG00000150636	18	66382446	66722426	189	24	1164731	-0.012442	0.50496	CCDC102B
ENSG00000010270	7	38217824	38270272	54	7	1164731	-0.012718	0.50507	STARD3NL
ENSG00000241794	1	153028589	153030013	1	1	1164731	-0.012736	0.50508	SPRR2A
ENSG00000118113	11	102582526	102597781	22	5	1164731	-0.014284	0.5057	MMP8
ENSG00000166233	15	72766667	72879692	3	1	1164731	-0.0145	0.50578	ARIH1
ENSG00000116747	1	193028552	193060907	5	2	1164731	-0.015019	0.50599	TROVE2
ENSG00000140987	16	3432085	3451065	8	2	1164731	-0.015112	0.50603	ZSCAN32
ENSG00000221989	7	143806607	143807657	1	1	1164731	-0.01522	0.50607	OR2A2
ENSG00000166573	18	74962505	74980858	6	2	1164731	-0.015463	0.50617	GALR1
ENSG00000101290	20	5107432	5178533	39	4	1164731	-0.015596	0.50622	CDS2
ENSG00000168907	15	42433332	42448839	11	3	1164731	-0.015647	0.50624	PLA2G4F
ENSG00000138075	2	44039611	44066004	18	5	1164731	-0.01572	0.50627	ABCG5
ENSG00000239857	7	916189	936073	4	2	1164731	-0.016386	0.50654	GET4
ENSG00000213203	7	150413645	150421372	3	1	1164731	-0.016444	0.50656	GIMAP1
ENSG00000253857	8	56074043	56077287	2	1	1164731	-0.017188	0.50686	RP11-386G21.2
ENSG00000122778	7	138516126	138666064	110	12	1164731	-0.017584	0.50701	KIAA1549
ENSG00000238244	15	90890819	90892669	6	1	1164731	-0.017623	0.50703	GABARAPL3
ENSG00000198939	5	178322895	178360213	41	6	1164731	-0.017752	0.50708	ZFP2
ENSG00000214360	5	171621176	171630456	5	2	1164731	-0.017761	0.50709	EFCAB9
ENSG00000219492	4	9385743	9390709	1	1	1164731	-0.018221	0.50727	RP11-1396O13.13
ENSG00000165806	10	115438942	115490662	46	7	1164731	-0.018381	0.50733	CASP7
ENSG00000125851	20	17206752	17465223	306	29	1164731	-0.018396	0.50734	PCSK2
ENSG00000134013	8	23154702	23282841	151	22	1164731	-0.018546	0.5074	LOXL2
ENSG00000125823	20	23420322	23425567	4	2	1164731	-0.018739	0.50748	CSTL1
ENSG00000146757	7	64838712	64866038	14	1	1164731	-0.019222	0.50767	ZNF92
ENSG00000214114	1	39328636	39347289	14	3	1164731	-0.020002	0.50798	MYCBP
ENSG00000121058	17	55015548	55038415	8	3	1164731	-0.020348	0.50812	COIL
ENSG00000158773	1	161009041	161015767	7	2	1164731	-0.020797	0.5083	USF1
ENSG00000101577	18	2916992	3013313	35	5	1164731	-0.020903	0.50834	LPIN2
ENSG00000100678	14	70510934	70655787	189	23	1164731	-0.021081	0.50841	SLC8A3
ENSG00000101076	20	42984340	43061485	37	9	1164731	-0.021145	0.50844	HNF4A
ENSG00000197591	1	248004199	248005254	6	1	1164731	-0.021173	0.50845	OR11L1
ENSG00000140543	15	89054790	89089906	32	4	1164731	-0.021536	0.50859	DET1
ENSG00000214944	5	72921983	73237818	215	28	1164731	-0.021708	0.50866	ARHGEF28
ENSG00000203910	1	92683497	92711370	3	1	1164731	-0.021938	0.50875	C1orf146
ENSG00000154845	18	9546789	9615238	23	6	1164731	-0.021943	0.50875	PPP4R1
ENSG00000136813	9	114122972	114247025	66	6	1164731	-0.022184	0.50885	KIAA0368
ENSG00000134955	11	124932963	124959131	29	6	1164731	-0.022218	0.50886	SLC37A2
ENSG00000186951	22	46546424	46639653	28	6	1164731	-0.022381	0.50893	PPARA
ENSG00000267552	19	38180766	38210089	14	3	1164731	-0.022581	0.50901	CTD-2528L19.4
ENSG00000104332	8	41119481	41167016	31	4	1164731	-0.022599	0.50902	SFRP1
ENSG00000147853	9	4711155	4742043	30	5	1164731	-0.022794	0.50909	AK3
ENSG00000066739	14	96747595	96830207	39	3	1164731	-0.022886	0.50913	ATG2B
ENSG00000008394	12	16500076	16762193	168	24	1164731	-0.02309	0.50921	MGST1
ENSG00000119328	9	111696461	111713024	13	3	1164731	-0.023207	0.50926	FAM206A
ENSG00000166337	11	6627526	6633898	5	2	1164731	-0.02381	0.5095	TAF10
ENSG00000042429	11	93517393	93547861	7	2	1164731	-0.023955	0.50956	MED17
ENSG00000110013	11	124503009	124565603	1	1	1164731	-0.024	0.50957	SIAE
ENSG00000064199	11	124543694	124567414	1	1	1164731	-0.024	0.50957	SPA17
ENSG00000074047	2	121493199	121750229	100	24	1164731	-0.02414	0.50963	GLI2
ENSG00000135077	5	156512843	156569880	44	4	1164731	-0.024306	0.5097	HAVCR2
ENSG00000125952	14	65472892	65569413	52	5	1164731	-0.024322	0.5097	MAX
ENSG00000149506	11	60635035	60643166	7	2	1164731	-0.024353	0.50971	ZP1
ENSG00000178401	12	49740700	49751309	1	1	1164731	-0.024447	0.50975	DNAJC22
ENSG00000104213	8	17433942	17501580	92	14	1164731	-0.024809	0.5099	PDGFRL
ENSG00000133789	11	9685624	9774538	36	4	1164731	-0.025171	0.51004	SWAP70
ENSG00000037897	12	58162254	58166576	2	1	1164731	-0.025452	0.51015	METTL1
ENSG00000165732	10	70715884	70744829	11	3	1164731	-0.025581	0.5102	DDX21
ENSG00000117115	1	17393256	17445948	53	5	1164731	-0.025628	0.51022	PADI2
ENSG00000125871	20	17949556	17971765	6	2	1164731	-0.025666	0.51024	MGME1
ENSG00000085063	11	33719807	33757991	35	6	1164731	-0.026008	0.51037	CD59
ENSG00000162522	1	33207486	33240571	7	2	1164731	-0.026123	0.51042	KIAA1522
ENSG00000104972	19	55085346	55148979	5	2	1164731	-0.026453	0.51055	LILRB1
ENSG00000004142	17	26673659	26684545	4	2	1164731	-0.026626	0.51062	POLDIP2
ENSG00000187033	3	169629360	169656963	22	4	1164731	-0.026942	0.51075	SAMD7
ENSG00000228032	14	104710541	104712473	1	1	1164731	-0.026942	0.51075	C14orf144
ENSG00000205111	2	39402787	39456729	23	2	1164731	-0.02718	0.51084	CDKL4
ENSG00000259066	14	93651318	93684932	13	3	1164731	-0.027244	0.51087	RP11-371E8.4
ENSG00000183549	16	20420856	20452658	9	2	1164731	-0.027266	0.51088	ACSM5
ENSG00000168802	16	69151913	69166487	1	1	1164731	-0.027515	0.51098	CHTF8
ENSG00000164751	8	77892494	77913280	2	1	1164731	-0.027705	0.51105	PEX2
ENSG00000134987	5	110427414	110466200	41	4	1164731	-0.027964	0.51115	WDR36
ENSG00000110077	11	59939081	59952139	10	1	1164731	-0.028015	0.51117	MS4A6A
ENSG00000106927	9	116822407	116840752	3	1	1164731	-0.028164	0.51123	AMBP
ENSG00000158050	2	96808905	96811179	1	1	1164731	-0.028455	0.51135	DUSP2
ENSG00000249773	7	55954970	56022932	26	6	1164731	-0.028707	0.51145	MRPS17
ENSG00000176177	22	40139049	40289868	36	5	1164731	-0.028804	0.51149	ENTHD1
ENSG00000188069	11	4790209	4791168	8	1	1164731	-0.029261	0.51167	OR51F1
ENSG00000117707	1	214156524	214214595	5	1	1164731	-0.029787	0.51188	PROX1
ENSG00000175691	19	2933216	2944969	1	1	1164731	-0.029984	0.51196	ZNF77
ENSG00000197532	1	158516918	158517895	1	1	1164731	-0.030535	0.51218	OR6Y1
ENSG00000171786	1	160336857	160342638	2	1	1164731	-0.030686	0.51224	NHLH1
ENSG00000240344	2	201735630	201754026	7	2	1164731	-0.030786	0.51228	PPIL3
ENSG00000182938	17	72931814	72946087	14	4	1164731	-0.030822	0.51229	OTOP3
ENSG00000125872	20	6021424	6034695	5	2	1164731	-0.031136	0.51242	LRRN4
ENSG00000163520	3	13573824	13679922	84	14	1164731	-0.031159	0.51243	FBLN2
ENSG00000116652	1	64014588	64015405	1	1	1164731	-0.031192	0.51244	DLEU2L
ENSG00000084072	1	40157854	40229586	42	10	1164731	-0.03139	0.51252	PPIE
ENSG00000170522	4	110967002	111120355	65	15	1164731	-0.031418	0.51253	ELOVL6
ENSG00000090615	12	133345495	133405444	24	6	1164731	-0.031417	0.51253	GOLGA3
ENSG00000268470	17	76494911	76499138	8	2	1164731	-0.031438	0.51254	DNAH17-AS1
ENSG00000170820	2	49189296	49381676	282	19	1164731	-0.031769	0.51267	FSHR
ENSG00000158987	5	130759614	130970929	82	2	1164731	-0.031771	0.51267	RAPGEF6
ENSG00000063438	5	304291	438406	77	14	1164731	-0.032797	0.51308	AHRR
ENSG00000111752	12	9066492	9094063	19	4	1164731	-0.032953	0.51314	PHC1
ENSG00000128203	22	26825239	26840981	11	2	1164731	-0.033181	0.51323	ASPHD2
ENSG00000006075	17	34415602	34417515	1	1	1164731	-0.033522	0.51337	CCL3
ENSG00000158473	1	158149737	158154686	6	2	1164731	-0.033644	0.51342	CD1D
ENSG00000206559	3	28390637	28579613	16	2	1164731	-0.03377	0.51347	ZCWPW2
ENSG00000133661	10	81697496	81742370	40	4	1164731	-0.034236	0.51366	SFTPD
ENSG00000133318	11	63448918	63527363	20	2	1164731	-0.034852	0.5139	RTN3
ENSG00000185385	19	14991138	14992264	1	1	1164731	-0.035061	0.51398	OR7A17
ENSG00000124406	4	42410390	42659122	176	19	1164731	-0.036014	0.51436	ATP8A1
ENSG00000157191	1	16767167	16786573	8	2	1164731	-0.036098	0.5144	NECAP2
ENSG00000115598	2	102803433	102856462	111	7	1164731	-0.036316	0.51449	IL1RL2
ENSG00000150637	18	67498394	67629039	57	6	1164731	-0.03667	0.51463	CD226
ENSG00000241360	22	38054734	38062941	2	1	1164731	-0.036706	0.51464	PDXP
ENSG00000108759	17	39616063	39623681	2	1	1164731	-0.036728	0.51465	KRT32
ENSG00000077232	2	183580999	183659191	37	1	1164731	-0.036825	0.51469	DNAJC10
ENSG00000197894	4	99992132	100009952	23	3	1164731	-0.036836	0.51469	ADH5
ENSG00000105889	7	22459063	22672544	145	28	1164731	-0.036999	0.51476	STEAP1B
ENSG00000075275	22	46756731	46933067	81	15	1164731	-0.037271	0.51487	CELSR1
ENSG00000235645	10	71444655	71452208	4	1	1164731	-0.03733	0.51489	RP11-242G20.1
ENSG00000183891	2	20096404	20101747	7	2	1164731	-0.037476	0.51495	TTC32
ENSG00000112578	6	41888926	41900784	6	2	1164731	-0.037595	0.51499	BYSL
ENSG00000140678	16	31366455	31394318	12	4	1164731	-0.037832	0.51509	ITGAX
ENSG00000214188	7	116593953	116738860	29	5	1164731	-0.038088	0.51519	ST7-OT4
ENSG00000196372	10	5680830	5708558	24	8	1164731	-0.038131	0.51521	ASB13
ENSG00000196900	5	125967414	125971979	2	1	1164731	-0.038282	0.51527	C5orf48
ENSG00000106443	7	11013499	11209250	118	7	1164731	-0.038422	0.51532	PHF14
ENSG00000204524	19	57751973	57766503	24	3	1164731	-0.038564	0.51538	ZNF805
ENSG00000132906	1	15817327	15853029	36	3	1164731	-0.038642	0.51541	CASP9
ENSG00000173612	6	117113248	117150200	23	4	1164731	-0.038629	0.51541	GPRC6A
ENSG00000104687	8	30535583	30585443	19	4	1164731	-0.03883	0.51549	GSR
ENSG00000154133	11	124753587	124768396	15	4	1164731	-0.038849	0.51549	ROBO4
ENSG00000104723	8	15274724	15624158	324	29	1164731	-0.03888	0.51551	TUSC3
ENSG00000196967	19	37597636	37663643	31	2	1164731	-0.039181	0.51563	ZNF585A
ENSG00000187244	19	45312328	45324673	2	1	1164731	-0.039385	0.51571	BCAM
ENSG00000162521	1	33116743	33151812	2	1	1164731	-0.039701	0.51583	RBBP4
ENSG00000103647	15	68871308	69020145	58	5	1164731	-0.039737	0.51585	CORO2B
ENSG00000141504	17	7529552	7531194	2	1	1164731	-0.039778	0.51586	SAT2
ENSG00000197360	19	22573821	22715287	75	14	1164731	-0.03985	0.51589	ZNF98
ENSG00000035664	15	64199235	64364232	109	11	1164731	-0.040022	0.51596	DAPK2
ENSG00000123610	2	152214106	152236560	13	2	1164731	-0.040295	0.51607	TNFAIP6
ENSG00000141446	18	19109242	19180845	5	2	1164731	-0.041127	0.5164	ESCO1
ENSG00000214732	6	42123279	42131156	16	2	1164731	-0.041148	0.51641	RP1-139D8.6
ENSG00000163235	2	70674412	70781325	117	18	1164731	-0.0413	0.51647	TGFA
ENSG00000256100	11	63742092	63755818	3	1	1164731	-0.041779	0.51666	AP000721.4
ENSG00000198685	3	128290843	128294929	3	2	1164731	-0.041797	0.51667	C3orf27
ENSG00000145192	3	186330712	186339107	7	2	1164731	-0.04192	0.51672	AHSG
ENSG00000125447	17	73232694	73258444	8	2	1164731	-0.042111	0.51679	GGA3
ENSG00000138744	4	76831809	76862204	8	3	1164731	-0.042294	0.51687	NAAA
ENSG00000186469	14	52292913	52446060	177	23	1164731	-0.042907	0.51711	GNG2
ENSG00000143032	1	91177096	91182794	1	1	1164731	-0.043063	0.51717	BARHL2
ENSG00000120094	17	46605888	46608359	2	1	1164731	-0.043058	0.51717	HOXB1
ENSG00000138386	2	191511472	191557492	20	4	1164731	-0.043121	0.5172	NAB1
ENSG00000197774	16	1823208	1831709	5	2	1164731	-0.043168	0.51722	EME2
ENSG00000166912	15	31231144	31283810	39	4	1164731	-0.043311	0.51727	MTMR10
ENSG00000071246	14	77228532	77249354	12	4	1164731	-0.043763	0.51745	VASH1
ENSG00000163530	3	109012635	109035364	1	1	1164731	-0.043958	0.51753	DPPA2
ENSG00000186088	7	76940068	77045717	95	14	1164731	-0.043959	0.51753	GSAP
ENSG00000132975	13	27329341	27334922	2	1	1164731	-0.043992	0.51754	GPR12
ENSG00000166825	15	90328120	90358633	16	2	1164731	-0.044088	0.51758	ANPEP
ENSG00000171987	11	4592653	4599050	14	4	1164731	-0.044366	0.51769	C11orf40
ENSG00000151812	14	58030640	58448912	381	44	1164731	-0.044481	0.51774	SLC35F4
ENSG00000137275	6	3064225	3115421	11	3	1164731	-0.044916	0.51791	RIPK1
ENSG00000156976	3	186500994	186507689	5	2	1164731	-0.045121	0.51799	EIF4A2
ENSG00000166159	12	1929433	1945918	5	2	1164731	-0.04525	0.51805	LRTM2
ENSG00000121053	17	56270098	56282535	6	2	1164731	-0.045281	0.51806	EPX
ENSG00000135443	12	52753790	52761265	8	3	1164731	-0.045582	0.51818	KRT85
ENSG00000158711	1	205577071	205601090	8	2	1164731	-0.046225	0.51843	ELK4
ENSG00000136754	10	27035522	27150016	56	5	1164731	-0.046295	0.51846	ABI1
ENSG00000093010	22	19929130	19957498	17	5	1164731	-0.046822	0.51867	COMT
ENSG00000205309	17	17206649	17250977	27	6	1164731	-0.047313	0.51887	NT5M
ENSG00000105879	7	107384142	107402112	2	1	1164731	-0.047345	0.51888	CBLL1
ENSG00000273171	17	26691310	26695033	5	2	1164731	-0.047402	0.5189	CTB-96E2.2
ENSG00000112164	6	39016574	39055519	49	7	1164731	-0.047561	0.51897	GLP1R
ENSG00000184682	11	1910375	1912084	1	1	1164731	-0.047765	0.51905	C11orf89
ENSG00000005844	16	30483979	30534506	10	2	1164731	-0.048275	0.51925	ITGAL
ENSG00000103064	16	68298433	68335722	12	2	1164731	-0.048402	0.5193	SLC7A6
ENSG00000172428	2	241065980	241076224	5	2	1164731	-0.048886	0.51949	MYEOV2
ENSG00000090932	19	39989535	39999121	1	1	1164731	-0.049024	0.51955	DLL3
ENSG00000147606	8	92221722	92410378	110	13	1164731	-0.049045	0.51956	SLC26A7
ENSG00000158715	1	205626979	205649587	7	2	1164731	-0.049251	0.51964	SLC45A3
ENSG00000124812	6	49801970	49844809	40	4	1164731	-0.049459	0.51972	CRISP1
ENSG00000187556	19	13972877	13991571	3	1	1164731	-0.049947	0.51992	NANOS3
ENSG00000184743	11	63391559	63439393	7	1	1164731	-0.050233	0.52003	ATL3
ENSG00000171791	18	60790579	60987361	121	28	1164731	-0.050727	0.52023	BCL2
ENSG00000176124	13	50656307	51297372	142	31	1164731	-0.050897	0.5203	DLEU1
ENSG00000268788	4	76871883	76878526	2	1	1164731	-0.051702	0.52062	AC110615.1
ENSG00000142347	19	8585674	8642461	7	2	1164731	-0.051745	0.52063	MYO1F
ENSG00000168096	16	4746513	4784379	11	1	1164731	-0.052718	0.52102	ANKS3
ENSG00000143297	1	157483167	157522310	41	5	1164731	-0.052743	0.52103	FCRL5
ENSG00000139656	13	44717679	44735393	5	2	1164731	-0.052775	0.52104	SMIM2
ENSG00000215066	9	6467618	6470375	3	1	1164731	-0.052802	0.52106	C9orf38
ENSG00000181007	19	36874022	36909558	20	2	1164731	-0.052892	0.52109	ZFP82
ENSG00000081277	1	201252580	201302121	60	7	1164731	-0.052969	0.52112	PKP1
ENSG00000105401	19	10501810	10530797	7	2	1164731	-0.053086	0.52117	CDC37
ENSG00000205978	14	24867992	24888494	12	4	1164731	-0.053138	0.52119	NYNRIN
ENSG00000268279	3	14176717	14189548	12	3	1164731	-0.053416	0.5213	RP11-434D12.1
ENSG00000153071	5	39371780	39462402	61	10	1164731	-0.053566	0.52136	DAB2
ENSG00000072958	19	16308389	16346160	26	2	1164731	-0.053597	0.52137	AP1M1
ENSG00000143375	1	151482986	151511168	8	2	1164731	-0.053734	0.52143	CGN
ENSG00000197217	8	23243296	23315208	61	9	1164731	-0.053953	0.52151	ENTPD4
ENSG00000185088	15	63418071	63450220	25	3	1164731	-0.054056	0.52155	RPS27L
ENSG00000109790	4	39046659	39128477	67	4	1164731	-0.054115	0.52158	KLHL5
ENSG00000093144	6	127609855	127664754	30	3	1164731	-0.05416	0.5216	ECHDC1
ENSG00000080822	3	98216756	98241910	24	6	1164731	-0.054356	0.52167	CLDND1
ENSG00000184261	2	47743720	47798078	18	5	1164731	-0.05448	0.52172	KCNK12
ENSG00000170909	19	54597933	54606000	1	1	1164731	-0.054484	0.52173	OSCAR
ENSG00000064419	7	128594948	128695198	44	5	1164731	-0.054822	0.52186	TNPO3
ENSG00000119699	14	76424442	76449334	21	3	1164731	-0.055007	0.52193	TGFB3
ENSG00000112539	6	165693153	165723096	13	3	1164731	-0.0551	0.52197	C6orf118
ENSG00000145901	5	150409506	150473138	72	14	1164731	-0.055502	0.52213	TNIP1
ENSG00000261857	19	41277553	41283395	2	1	1164731	-0.05569	0.52221	MIA
ENSG00000104848	19	49570675	49576198	4	2	1164731	-0.055705	0.52221	KCNA7
ENSG00000206535	3	100120037	100175163	3	1	1164731	-0.055762	0.52223	LNP1
ENSG00000176024	19	52430400	52452012	18	3	1164731	-0.055985	0.52232	ZNF613
ENSG00000182035	20	37209838	37217106	1	1	1164731	-0.056144	0.52239	ADIG
ENSG00000180875	1	240652873	240775449	66	14	1164731	-0.056605	0.52257	GREM2
ENSG00000173480	19	58411664	58427978	4	1	1164731	-0.056729	0.52262	ZNF417
ENSG00000185860	1	162794248	162838605	55	10	1164731	-0.056821	0.52266	C1orf110
ENSG00000262543	6	138699042	138704212	6	1	1164731	-0.056829	0.52266	RP3-422G23.4
ENSG00000197753	6	35773070	35801651	8	1	1164731	-0.057484	0.52292	LHFPL5
ENSG00000178449	12	50505762	50514240	5	1	1164731	-0.057521	0.52293	COX14
ENSG00000241685	7	98923521	98985787	14	2	1164731	-0.058128	0.52318	ARPC1A
ENSG00000168818	4	4417469	4544073	81	5	1164731	-0.058186	0.5232	STX18
ENSG00000147679	8	117778742	117861702	57	11	1164731	-0.058619	0.52337	UTP23
ENSG00000042832	8	133879203	134147147	370	28	1164731	-0.05873	0.52342	TG
ENSG00000256530	15	76030311	76031568	1	1	1164731	-0.059196	0.5236	AC019294.1
ENSG00000156076	12	65444406	65515346	39	5	1164731	-0.059259	0.52363	WIF1
ENSG00000158014	1	26363743	26372624	1	1	1164731	-0.060278	0.52403	SLC30A2
ENSG00000100311	22	39619364	39640756	9	2	1164731	-0.06034	0.52406	PDGFB
ENSG00000135336	6	88299839	88377169	34	4	1164731	-0.060444	0.5241	ORC3
ENSG00000103415	16	4524691	4560348	14	1	1164731	-0.061	0.52432	HMOX2
ENSG00000181718	11	55999490	56000737	5	2	1164731	-0.061054	0.52434	OR5T2
ENSG00000131408	19	50832910	50886239	18	3	1164731	-0.06115	0.52438	NR1H2
ENSG00000127412	7	142605267	142630905	25	2	1164731	-0.061405	0.52448	TRPV5
ENSG00000104974	19	55105047	55113555	2	1	1164731	-0.06149	0.52452	LILRA1
ENSG00000189320	7	135413096	135433594	12	3	1164731	-0.061541	0.52454	FAM180A
ENSG00000144040	2	73169165	73302747	61	4	1164731	-0.061614	0.52456	SFXN5
ENSG00000268465	19	48969094	48975688	3	1	1164731	-0.061754	0.52462	CTC-273B12.7
ENSG00000135436	12	49976668	49999422	9	2	1164731	-0.062037	0.52473	FAM186B
ENSG00000144820	3	100328433	100414323	55	3	1164731	-0.06244	0.52489	GPR128
ENSG00000198642	9	21329670	21335379	1	1	1164731	-0.062688	0.52499	KLHL9
ENSG00000229937	7	18066405	18067486	1	1	1164731	-0.062899	0.52508	PRPS1L1
ENSG00000240505	17	16832849	16875432	41	6	1164731	-0.06298	0.52511	TNFRSF13B
ENSG00000142632	1	16524349	16539104	9	2	1164731	-0.063378	0.52527	ARHGEF19
ENSG00000137764	15	67835047	68099461	164	14	1164731	-0.063435	0.52529	MAP2K5
ENSG00000176623	8	87480486	87526586	27	3	1164731	-0.063554	0.52534	RMDN1
ENSG00000111331	12	113376157	113411054	12	2	1164731	-0.063631	0.52537	OAS3
ENSG00000121060	17	54965270	54991399	6	3	1164731	-0.063945	0.52549	TRIM25
ENSG00000176472	19	44029649	44040282	3	1	1164731	-0.064565	0.52574	ZNF575
ENSG00000145975	6	4049668	4087578	26	4	1164731	-0.064726	0.5258	FAM217A
ENSG00000183283	12	51632076	51665146	7	2	1164731	-0.064759	0.52582	DAZAP2
ENSG00000139329	12	91496406	91505608	5	2	1164731	-0.064958	0.5259	LUM
ENSG00000197608	19	52567719	52599018	31	3	1164731	-0.065421	0.52608	ZNF841
ENSG00000152503	5	114460459	114516243	3	1	1164731	-0.065552	0.52613	TRIM36
ENSG00000137177	6	17759414	17987854	152	11	1164731	-0.065965	0.5263	KIF13A
ENSG00000175426	5	95726119	95769847	33	4	1164731	-0.066011	0.52632	PCSK1
ENSG00000143341	1	185703683	186160085	119	9	1164731	-0.06607	0.52634	HMCN1
ENSG00000156170	8	95907995	96128683	155	17	1164731	-0.066129	0.52636	NDUFAF6
ENSG00000180667	1	207217194	207226325	2	1	1164731	-0.066519	0.52652	YOD1
ENSG00000015592	8	27092840	27115937	30	5	1164731	-0.066535	0.52652	STMN4
ENSG00000178202	11	108342832	108369159	10	1	1164731	-0.066631	0.52656	KDELC2
ENSG00000268218	16	89334512	89339452	1	1	1164731	-0.066716	0.5266	AC137932.1
ENSG00000187550	19	56041100	56048456	2	1	1164731	-0.066773	0.52662	SBK2
ENSG00000105370	19	51883163	51891214	7	2	1164731	-0.067188	0.52678	LIM2
ENSG00000172183	15	89179384	89199714	16	5	1164731	-0.067339	0.52684	ISG20
ENSG00000163900	3	185194284	185216845	5	1	1164731	-0.067581	0.52694	TMEM41A
ENSG00000225940	5	55807394	55902059	90	19	1164731	-0.067617	0.52695	AC022431.2
ENSG00000129473	14	23767999	23780968	3	2	1164731	-0.067666	0.52697	BCL2L2
ENSG00000114648	3	47324407	47388306	12	2	1164731	-0.06772	0.527	KLHL18
ENSG00000128510	7	129932974	129964020	25	4	1164731	-0.067771	0.52702	CPA4
ENSG00000273291	3	42850938	43097363	145	15	1164731	-0.068021	0.52712	KRBOX1
ENSG00000183624	3	128997671	129025029	6	1	1164731	-0.068151	0.52717	HMCES
ENSG00000117133	1	84944942	84963473	18	4	1164731	-0.068404	0.52727	RPF1
ENSG00000076356	1	208195587	208417665	195	27	1164731	-0.068413	0.52727	PLXNA2
ENSG00000064300	17	47572655	47592379	1	1	1164731	-0.068547	0.52732	NGFR
ENSG00000139865	14	38065052	38510647	215	25	1164731	-0.068582	0.52734	TTC6
ENSG00000104946	19	50380682	50392005	3	1	1164731	-0.068636	0.52736	TBC1D17
ENSG00000092621	1	120202421	120286838	65	10	1164731	-0.068817	0.52743	PHGDH
ENSG00000134490	18	20777108	21017925	86	12	1164731	-0.069255	0.52761	TMEM241
ENSG00000101337	20	30697309	30755061	29	3	1164731	-0.069291	0.52762	TM9SF4
ENSG00000120875	8	29190581	29208185	13	3	1164731	-0.069525	0.52771	DUSP4
ENSG00000100239	22	50781733	50883514	7	2	1164731	-0.069815	0.52783	PPP6R2
ENSG00000120662	13	41790505	41837742	33	3	1164731	-0.069869	0.52785	MTRF1
ENSG00000143228	1	163236366	163325554	129	14	1164731	-0.069926	0.52787	NUF2
ENSG00000111664	12	6949118	6956557	1	1	1164731	-0.07003	0.52791	GNB3
ENSG00000180914	3	8792094	8811314	14	5	1164731	-0.070713	0.52819	OXTR
ENSG00000077238	16	27324989	27376099	34	8	1164731	-0.071543	0.52852	IL4R
ENSG00000135374	11	34500340	34535352	39	7	1164731	-0.071891	0.52866	ELF5
ENSG00000138041	2	55774428	55846015	36	5	1164731	-0.072174	0.52877	SMEK2
ENSG00000196214	19	52772824	52795977	9	3	1164731	-0.072213	0.52878	ZNF766
ENSG00000084636	1	32117848	32169920	33	6	1164731	-0.072249	0.5288	COL16A1
ENSG00000138081	2	48016455	48132932	37	7	1164731	-0.072465	0.52888	FBXO11
ENSG00000066468	10	123237848	123357972	48	11	1164731	-0.072915	0.52906	FGFR2
ENSG00000135390	12	54026510	54071192	19	3	1164731	-0.07291	0.52906	ATP5G2
ENSG00000136636	1	215740735	215795149	7	2	1164731	-0.072971	0.52909	KCTD3
ENSG00000152086	2	130949318	130956034	2	1	1164731	-0.073043	0.52911	TUBA3E
ENSG00000167840	17	5008836	5026411	6	3	1164731	-0.07361	0.52934	ZNF232
ENSG00000184276	11	71544246	71548756	2	1	1164731	-0.073779	0.52941	DEFB108B
ENSG00000165125	7	142568956	142583507	19	1	1164731	-0.07391	0.52946	TRPV6
ENSG00000096968	9	4985033	5128183	82	4	1164731	-0.073941	0.52947	JAK2
ENSG00000111850	6	88032301	88052043	15	2	1164731	-0.074092	0.52953	SMIM8
ENSG00000100304	22	43562628	43583139	11	4	1164731	-0.074198	0.52957	TTLL12
ENSG00000144711	3	12938719	13114617	94	19	1164731	-0.074278	0.52961	IQSEC1
ENSG00000181626	18	12093852	12129748	34	3	1164731	-0.074945	0.52987	ANKRD62
ENSG00000064651	5	127419458	127525380	60	4	1164731	-0.075002	0.52989	SLC12A2
ENSG00000149548	11	124824017	124911385	49	5	1164731	-0.075111	0.52994	CCDC15
ENSG00000183313	11	6007122	6008215	4	2	1164731	-0.075273	0.53	OR52L1
ENSG00000118495	6	144261437	144385735	25	6	1164731	-0.075629	0.53014	PLAGL1
ENSG00000167202	15	78276378	78370066	33	4	1164731	-0.075623	0.53014	TBC1D2B
ENSG00000183309	8	144718183	144735900	5	2	1164731	-0.07568	0.53016	ZNF623
ENSG00000158869	1	161185024	161190489	5	2	1164731	-0.076766	0.5306	FCER1G
ENSG00000178913	5	140698057	140700330	3	1	1164731	-0.076769	0.5306	TAF7
ENSG00000063015	17	27281919	27333458	19	3	1164731	-0.076833	0.53062	SEZ6
ENSG00000181894	19	58637619	58666477	10	3	1164731	-0.076885	0.53064	ZNF329
ENSG00000108405	17	3799886	3819794	7	3	1164731	-0.077489	0.53088	P2RX1
ENSG00000175087	1	26437664	26452034	8	1	1164731	-0.077523	0.5309	PDIK1L
ENSG00000186207	1	152483320	152484653	1	1	1164731	-0.077593	0.53092	LCE5A
ENSG00000119711	14	74523553	74551196	15	3	1164731	-0.077641	0.53094	ALDH6A1
ENSG00000130035	12	4829507	4960277	140	21	1164731	-0.077748	0.53099	GALNT8
ENSG00000228835	18	30349758	30354376	1	1	1164731	-0.078059	0.53111	AC012123.1
ENSG00000079277	1	47023090	47082515	28	3	1164731	-0.078217	0.53117	MKNK1
ENSG00000116285	1	8064464	8086368	7	2	1164731	-0.078399	0.53124	ERRFI1
ENSG00000143340	1	179712298	179785333	86	14	1164731	-0.078504	0.53129	FAM163A
ENSG00000152154	2	39892122	39945103	27	2	1164731	-0.079108	0.53153	TMEM178A
ENSG00000198715	1	156259880	156265463	3	1	1164731	-0.079905	0.53184	C1orf85
ENSG00000061936	12	132195626	132284282	40	7	1164731	-0.079992	0.53188	SFSWAP
ENSG00000168350	14	100612756	100626500	3	1	1164731	-0.079995	0.53188	DEGS2
ENSG00000196517	1	44457172	44497139	9	2	1164731	-0.080545	0.5321	SLC6A9
ENSG00000181016	7	112120908	112131117	13	5	1164731	-0.080607	0.53212	LSMEM1
ENSG00000136718	2	131099798	131105383	1	1	1164731	-0.080636	0.53213	IMP4
ENSG00000231192	3	97851542	97852483	1	1	1164731	-0.080676	0.53215	OR5H1
ENSG00000234444	7	63767837	63815238	37	5	1164731	-0.080824	0.53221	ZNF736
ENSG00000114784	3	40351175	40353915	3	1	1164731	-0.081322	0.53241	EIF1B
ENSG00000183423	4	110769358	110793471	18	2	1164731	-0.081886	0.53263	LRIT3
ENSG00000204852	12	111051832	111087235	6	2	1164731	-0.082192	0.53275	TCTN1
ENSG00000176753	15	40542865	40545170	1	1	1164731	-0.082198	0.53276	C15orf56
ENSG00000170049	17	7825177	7833121	3	1	1164731	-0.082766	0.53298	KCNAB3
ENSG00000109511	4	169013666	169108841	57	5	1164731	-0.083353	0.53321	ANXA10
ENSG00000173786	17	40118759	40129749	2	1	1164731	-0.083488	0.53327	CNP
ENSG00000167325	11	4115937	4160106	24	4	1164731	-0.083571	0.5333	RRM1
ENSG00000117525	1	94994781	95007356	4	1	1164731	-0.08359	0.53331	F3
ENSG00000151612	4	146678779	146859787	72	12	1164731	-0.083843	0.53341	ZNF827
ENSG00000177807	1	160007257	160040038	13	4	1164731	-0.083995	0.53347	KCNJ10
ENSG00000096093	6	52285106	52387892	83	13	1164731	-0.084241	0.53357	EFHC1
ENSG00000118508	6	146864829	146876101	4	1	1164731	-0.084315	0.5336	RAB32
ENSG00000103184	16	5008318	5069159	54	9	1164731	-0.084325	0.5336	SEC14L5
ENSG00000197444	10	50942689	50970425	23	3	1164731	-0.085177	0.53394	OGDHL
ENSG00000138771	4	77356253	77704406	183	27	1164731	-0.085255	0.53397	SHROOM3
ENSG00000105373	19	48248779	48260315	4	1	1164731	-0.08552	0.53408	GLTSCR2
ENSG00000154080	18	24495595	24765281	215	23	1164731	-0.086186	0.53434	CHST9
ENSG00000077254	1	78161672	78225537	13	2	1164731	-0.086694	0.53454	USP33
ENSG00000076826	19	7660788	7683190	2	1	1164731	-0.086681	0.53454	CAMSAP3
ENSG00000268163	19	57949338	57988904	27	3	1164731	-0.087002	0.53467	AC004076.9
ENSG00000170484	12	52959566	52967609	21	4	1164731	-0.087153	0.53472	KRT74
ENSG00000112039	6	35420138	35434880	1	1	1164731	-0.087292	0.53478	FANCE
ENSG00000096401	6	44355262	44418163	24	2	1164731	-0.087515	0.53487	CDC5L
ENSG00000222007	2	236682499	236692031	12	1	1164731	-0.087668	0.53493	AC064874.1
ENSG00000163157	1	151142462	151148760	1	1	1164731	-0.087857	0.535	TMOD4
ENSG00000141424	18	33688495	33709348	27	2	1164731	-0.08837	0.53521	SLC39A6
ENSG00000196388	17	4891425	4900905	2	1	1164731	-0.088826	0.53539	INCA1
ENSG00000100053	22	25595817	25603330	4	2	1164731	-0.089988	0.53585	CRYBB3
ENSG00000109084	17	26646121	26655707	2	1	1164731	-0.090028	0.53587	TMEM97
ENSG00000140835	16	71559136	71572649	4	2	1164731	-0.09019	0.53593	CHST4
ENSG00000083123	6	80816364	81055987	216	13	1164731	-0.091287	0.53637	BCKDHB
ENSG00000050327	7	144052381	144077725	3	1	1164731	-0.091324	0.53638	ARHGEF5
ENSG00000136160	13	78469616	78493903	19	4	1164731	-0.091437	0.53643	EDNRB
ENSG00000182521	14	55880259	55923444	7	3	1164731	-0.091819	0.53658	TBPL2
ENSG00000151413	14	31959162	32330430	222	11	1164731	-0.091856	0.53659	NUBPL
ENSG00000258659	11	5640994	5665628	26	4	1164731	-0.092122	0.5367	TRIM34
ENSG00000106246	7	99014362	99063787	12	2	1164731	-0.092621	0.5369	PTCD1
ENSG00000100385	22	37521878	37571094	22	6	1164731	-0.092674	0.53692	IL2RB
ENSG00000188674	2	209030067	209054797	32	6	1164731	-0.092716	0.53694	C2orf80
ENSG00000099769	16	1840414	1844972	3	1	1164731	-0.092973	0.53704	IGFALS
ENSG00000170379	7	143318043	143427502	2	1	1164731	-0.093038	0.53706	FAM115C
ENSG00000164330	5	158122928	158526769	80	17	1164731	-0.093277	0.53716	EBF1
ENSG00000257949	17	73975301	73996667	4	2	1164731	-0.093349	0.53719	TEN1
ENSG00000111665	12	6953957	6961230	2	1	1164731	-0.093489	0.53724	CDCA3
ENSG00000054611	22	47158518	47571336	372	37	1164731	-0.093585	0.53728	TBC1D22A
ENSG00000177030	11	644233	706715	26	4	1164731	-0.093653	0.53731	DEAF1
ENSG00000187862	1	156549519	156556562	2	1	1164731	-0.09375	0.53735	TTC24
ENSG00000100813	14	23527773	23564823	13	2	1164731	-0.094018	0.53745	ACIN1
ENSG00000070886	1	22890057	22930087	20	6	1164731	-0.094111	0.53749	EPHA8
ENSG00000184897	3	129033615	129035120	2	1	1164731	-0.094489	0.53764	H1FX
ENSG00000180155	8	143845752	143859640	3	1	1164731	-0.094695	0.53772	LYNX1
ENSG00000160439	19	55550476	55582659	21	6	1164731	-0.094737	0.53774	RDH13
ENSG00000197442	6	136878185	137113656	99	8	1164731	-0.094833	0.53778	MAP3K5
ENSG00000197263	11	124189134	124190184	2	1	1164731	-0.094938	0.53782	OR8D2
ENSG00000103310	16	21208773	21225831	14	4	1164731	-0.095159	0.53791	ZP2
ENSG00000103522	16	27413483	27462115	31	6	1164731	-0.095249	0.53794	IL21R
ENSG00000158435	2	101869264	101886778	9	3	1164731	-0.095378	0.53799	CNOT11
ENSG00000167281	17	77085427	77613550	293	63	1164731	-0.095658	0.5381	RBFOX3
ENSG00000149043	11	1848709	1858751	4	2	1164731	-0.095724	0.53813	SYT8
ENSG00000204653	19	51014857	51017947	1	1	1164731	-0.096527	0.53845	ASPDH
ENSG00000176893	11	4935900	4936922	1	1	1164731	-0.097247	0.53873	OR51G2
ENSG00000155130	6	114178541	114184648	4	2	1164731	-0.097342	0.53877	MARCKS
ENSG00000198952	1	156219015	156252620	15	3	1164731	-0.097646	0.53889	SMG5
ENSG00000103005	16	58033450	58055522	7	2	1164731	-0.098163	0.5391	USB1
ENSG00000104921	19	7753644	7767032	10	2	1164731	-0.098311	0.53916	FCER2
ENSG00000151849	13	25457171	25497018	36	7	1164731	-0.098569	0.53926	CENPJ
ENSG00000171757	3	169511216	169530774	6	1	1164731	-0.098976	0.53942	LRRC34
ENSG00000133243	19	1985447	2034880	3	2	1164731	-0.099199	0.53951	BTBD2
ENSG00000143067	1	120162045	120190396	15	3	1164731	-0.099219	0.53952	ZNF697
ENSG00000117407	1	44398992	44402913	2	1	1164731	-0.099572	0.53966	ARTN
ENSG00000142765	1	27668513	27680421	3	1	1164731	-0.099635	0.53968	SYTL1
ENSG00000124232	20	43935491	43945803	5	2	1164731	-0.099652	0.53969	RBPJL
ENSG00000104823	19	39306062	39322645	6	1	1164731	-0.099949	0.53981	ECH1
ENSG00000092531	15	42783431	42837547	10	2	1164731	-0.10066	0.54009	SNAP23
ENSG00000069998	22	17618401	17646177	7	3	1164731	-0.10066	0.54009	CECR5
ENSG00000251201	5	114914339	114961858	11	2	1164731	-0.10074	0.54012	TMED7-TICAM2
ENSG00000243414	5	114914339	114961876	11	2	1164731	-0.10074	0.54012	TICAM2
ENSG00000161270	19	36316866	36360189	4	2	1164731	-0.10073	0.54012	NPHS1
ENSG00000186440	1	158532441	158533394	2	1	1164731	-0.10119	0.5403	OR6P1
ENSG00000124208	20	48697661	48770174	31	4	1164731	-0.10128	0.54034	TMEM189-UBE2V1
ENSG00000240849	20	48697663	48770335	31	4	1164731	-0.10128	0.54034	TMEM189
ENSG00000176399	9	22446840	22455739	7	2	1164731	-0.10135	0.54036	DMRTA1
ENSG00000122335	6	158530536	158589312	32	6	1164731	-0.10185	0.54056	SERAC1
ENSG00000258417	8	133036467	133097902	51	5	1164731	-0.10184	0.54056	OC90
ENSG00000179941	12	76738254	76742222	1	1	1164731	-0.10215	0.54068	BBS10
ENSG00000133026	17	8377523	8534079	65	2	1164731	-0.10256	0.54084	MYH10
ENSG00000188542	2	241499471	241503431	1	1	1164731	-0.10268	0.54089	DUSP28
ENSG00000180869	1	85093913	85100703	6	2	1164731	-0.10291	0.54098	C1orf180
ENSG00000119650	14	76368479	76550928	127	13	1164731	-0.10289	0.54098	IFT43
ENSG00000124143	20	37230577	37279678	20	4	1164731	-0.10298	0.54101	ARHGAP40
ENSG00000273217	5	130761584	131132676	133	3	1164731	-0.1035	0.54122	CTC-432M15.3
ENSG00000222005	2	47043807	47049796	5	1	1164731	-0.10384	0.54135	LINC01118
ENSG00000164221	5	114602885	114632528	16	3	1164731	-0.1041	0.54145	CCDC112
ENSG00000170417	2	103353367	103460352	99	6	1164731	-0.10433	0.54155	TMEM182
ENSG00000077943	10	15555948	15762124	177	22	1164731	-0.1045	0.54161	ITGA8
ENSG00000082781	3	124480795	124620265	126	12	1164731	-0.10495	0.54179	ITGB5
ENSG00000180891	17	55938604	56032684	27	6	1164731	-0.10502	0.54182	CUEDC1
ENSG00000163394	4	26483022	26492084	9	3	1164731	-0.10506	0.54184	CCKAR
ENSG00000183856	1	156495197	156542396	29	3	1164731	-0.10525	0.54191	IQGAP3
ENSG00000168528	1	31882412	31907525	7	1	1164731	-0.10528	0.54192	SERINC2
ENSG00000164331	5	72848160	72861511	8	2	1164731	-0.1053	0.54193	ANKRA2
ENSG00000115091	2	114647537	114720173	39	4	1164731	-0.10536	0.54196	ACTR3
ENSG00000138336	10	70320413	70454239	66	7	1164731	-0.10552	0.54202	TET1
ENSG00000175197	12	57910371	57914300	2	1	1164731	-0.1056	0.54205	DDIT3
ENSG00000077935	22	45739944	45809500	31	4	1164731	-0.10566	0.54207	SMC1B
ENSG00000157800	7	139993493	140104233	59	12	1164731	-0.10571	0.5421	SLC37A3
ENSG00000165030	9	94171327	94186144	9	2	1164731	-0.10572	0.5421	NFIL3
ENSG00000121073	17	47778305	47786376	3	2	1164731	-0.10615	0.54227	SLC35B1
ENSG00000268975	19	41277553	41292590	3	1	1164731	-0.10746	0.54279	MIA-RAB4B
ENSG00000095002	2	47630108	47789450	69	5	1164731	-0.10768	0.54287	MSH2
ENSG00000153574	2	88991162	89050452	14	2	1164731	-0.10801	0.54301	RPIA
ENSG00000138942	22	31556168	31603005	21	3	1164731	-0.10842	0.54317	RNF185
ENSG00000172663	11	67231824	67236743	1	1	1164731	-0.10844	0.54318	TMEM134
ENSG00000070182	14	65213002	65346601	156	17	1164731	-0.10865	0.54326	SPTB
ENSG00000125247	13	101256181	101327347	104	8	1164731	-0.10872	0.54329	TMTC4
ENSG00000153246	2	160788519	160919121	111	14	1164731	-0.109	0.5434	PLA2R1
ENSG00000198182	19	38187264	38210691	12	2	1164731	-0.10952	0.5436	ZNF607
ENSG00000134453	10	6130950	6159420	11	3	1164731	-0.10959	0.54363	RBM17
ENSG00000164181	5	60047618	60140216	64	8	1164731	-0.10968	0.54367	ELOVL7
ENSG00000100292	22	35776354	35790207	6	2	1164731	-0.10977	0.54371	HMOX1
ENSG00000196263	19	57019212	57041590	27	4	1164731	-0.11065	0.54405	ZNF471
ENSG00000142166	21	34696734	34732168	27	4	1164731	-0.11068	0.54407	IFNAR1
ENSG00000167674	19	4472284	4502223	14	3	1164731	-0.11088	0.54414	HDGFRP2
ENSG00000134910	11	125461607	125495110	36	5	1164731	-0.11091	0.54416	STT3A
ENSG00000112149	6	14117872	14137149	19	5	1164731	-0.11096	0.54418	CD83
ENSG00000047662	4	17630929	17783135	83	4	1164731	-0.11109	0.54423	FAM184B
ENSG00000133328	11	63320242	63330855	4	1	1164731	-0.11138	0.54434	HRASLS2
ENSG00000232196	16	3421053	3422283	3	1	1164731	-0.11151	0.54439	MTRNR2L4
ENSG00000105325	19	3506271	3538328	6	1	1164731	-0.11158	0.54442	FZR1
ENSG00000172794	17	72666717	72743474	17	4	1164731	-0.11169	0.54447	RAB37
ENSG00000176922	11	4869427	4870514	2	1	1164731	-0.11183	0.54452	OR51S1
ENSG00000168899	2	85811531	85820535	8	2	1164731	-0.1122	0.54467	VAMP5
ENSG00000173702	3	124624289	124672663	20	6	1164731	-0.11224	0.54469	MUC13
ENSG00000118181	11	118886422	118889401	3	1	1164731	-0.11263	0.54484	RPS25
ENSG00000111615	12	75890684	75905416	9	3	1164731	-0.11272	0.54487	KRR1
ENSG00000183172	22	42475695	42480288	1	1	1164731	-0.1127	0.54487	SMDT1
ENSG00000143195	1	166882443	166944719	16	3	1164731	-0.11279	0.5449	ILDR2
ENSG00000136925	9	100362362	100395962	10	3	1164731	-0.11278	0.5449	TSTD2
ENSG00000164342	4	186990306	187009223	10	4	1164731	-0.11335	0.54512	TLR3
ENSG00000163444	1	202976514	202993976	12	2	1164731	-0.11351	0.54519	TMEM183A
ENSG00000175414	5	175792471	175828866	3	2	1164731	-0.11353	0.54519	ARL10
ENSG00000147488	8	53023399	53373519	207	28	1164731	-0.11355	0.5452	ST18
ENSG00000214376	11	93551398	93583697	20	3	1164731	-0.1138	0.5453	VSTM5
ENSG00000197329	2	64319786	64371588	3	1	1164731	-0.11418	0.54545	PELI1
ENSG00000182899	3	197676858	197683481	3	1	1164731	-0.11435	0.54552	RPL35A
ENSG00000205436	14	103566481	103576896	1	1	1164731	-0.11451	0.54558	EXOC3L4
ENSG00000253457	8	30496117	30503581	7	2	1164731	-0.11477	0.54569	SMIM18
ENSG00000090447	16	4307187	4323076	2	1	1164731	-0.11537	0.54592	TFAP4
ENSG00000168334	3	39224701	39234087	2	1	1164731	-0.11544	0.54595	XIRP1
ENSG00000123124	8	87354967	87490649	70	5	1164731	-0.11563	0.54603	WWP1
ENSG00000150656	18	72201675	72254448	11	2	1164731	-0.11583	0.54611	CNDP1
ENSG00000197322	17	32901142	32906388	8	3	1164731	-0.11592	0.54614	C17orf102
ENSG00000168065	11	64323098	64340347	7	1	1164731	-0.11593	0.54615	SLC22A11
ENSG00000198680	9	25676396	25678856	1	1	1164731	-0.11601	0.54618	TUSC1
ENSG00000204640	2	101086944	101099742	26	1	1164731	-0.11645	0.54635	NMS
ENSG00000060656	1	29563028	29653325	45	7	1164731	-0.11646	0.54636	PTPRU
ENSG00000162645	1	89571815	89616139	27	2	1164731	-0.11668	0.54644	GBP2
ENSG00000214929	9	84603687	84610171	4	1	1164731	-0.11687	0.54652	SPATA31D1
ENSG00000123427	12	58165275	58176324	7	1	1164731	-0.11783	0.5469	METTL21B
ENSG00000114993	2	74652963	74669549	4	1	1164731	-0.11818	0.54704	RTKN
ENSG00000261652	15	55700746	55710962	4	1	1164731	-0.11847	0.54715	C15orf65
ENSG00000172890	11	71164155	71235153	44	4	1164731	-0.11855	0.54719	NADSYN1
ENSG00000215545	20	29891015	29896388	5	1	1164731	-0.11883	0.5473	DEFB116
ENSG00000103544	16	19566562	19718115	101	15	1164731	-0.11895	0.54734	C16orf62
ENSG00000138622	15	73612200	73661605	36	7	1164731	-0.11907	0.54739	HCN4
ENSG00000263812	18	74240612	74322925	30	10	1164731	-0.11912	0.54741	LINC00908
ENSG00000203867	10	112404155	112599227	228	32	1164731	-0.11915	0.54742	RBM20
ENSG00000187944	2	197669726	197675000	1	1	1164731	-0.11917	0.54743	C2orf66
ENSG00000178645	10	50887697	50918307	31	4	1164731	-0.11937	0.54751	C10orf53
ENSG00000179832	8	145202919	145316843	2	1	1164731	-0.11942	0.54753	MROH1
ENSG00000109943	11	122709208	122743347	16	6	1164731	-0.11969	0.54764	CRTAM
ENSG00000103021	16	58265061	58317740	46	6	1164731	-0.11979	0.54767	CCDC113
ENSG00000169006	2	11798304	11810290	5	2	1164731	-0.11984	0.54769	NTSR2
ENSG00000188612	17	73163408	73179078	1	1	1164731	-0.11993	0.54773	SUMO2
ENSG00000172640	12	48596081	48597170	4	1	1164731	-0.12025	0.54786	OR10AD1
ENSG00000249319	7	65552756	65617228	6	1	1164731	-0.12038	0.54791	AC068533.7
ENSG00000221838	7	99699172	99707968	7	2	1164731	-0.12093	0.54813	AP4M1
ENSG00000170807	7	123295861	123304344	6	1	1164731	-0.12163	0.5484	LMOD2
ENSG00000070761	16	58147496	58163354	1	1	1164731	-0.12172	0.54844	C16orf80
ENSG00000130182	16	3138891	3149318	3	1	1164731	-0.12176	0.54845	ZSCAN10
ENSG00000163071	4	52917497	52963458	18	3	1164731	-0.12177	0.54846	SPATA18
ENSG00000099999	22	30773835	30817760	29	5	1164731	-0.1218	0.54847	RNF215
ENSG00000147873	9	21304613	21305312	1	1	1164731	-0.1219	0.54851	IFNA5
ENSG00000115758	2	10580094	10588630	4	1	1164731	-0.1221	0.54859	ODC1
ENSG00000120963	8	102190106	102218421	12	1	1164731	-0.12254	0.54876	ZNF706
ENSG00000085741	11	75897369	75921780	9	3	1164731	-0.12274	0.54884	WNT11
ENSG00000135622	2	74881355	74909186	13	1	1164731	-0.12278	0.54886	SEMA4F
ENSG00000176105	18	721588	812547	39	5	1164731	-0.1228	0.54887	YES1
ENSG00000112877	5	612387	667283	31	4	1164731	-0.12323	0.54904	CEP72
ENSG00000171853	2	3383446	3488865	80	10	1164731	-0.12327	0.54905	TRAPPC12
ENSG00000241644	7	30737601	30797218	52	9	1164731	-0.12336	0.54909	INMT
ENSG00000122254	16	22825498	22927659	63	12	1164731	-0.12338	0.5491	HS3ST2
ENSG00000099954	22	17840837	18037850	123	25	1164731	-0.12371	0.54923	CECR2
ENSG00000154237	15	101459420	101610317	119	20	1164731	-0.12412	0.54939	LRRK1
ENSG00000138246	3	132136370	132257876	63	8	1164731	-0.12421	0.54942	DNAJC13
ENSG00000173610	4	70454135	70518965	79	8	1164731	-0.1243	0.54946	UGT2A1
ENSG00000270386	4	70454912	70518967	79	8	1164731	-0.1243	0.54946	UGT2A1
ENSG00000077782	8	38268656	38326352	18	5	1164731	-0.1243	0.54946	FGFR1
ENSG00000123364	12	54332535	54340328	3	1	1164731	-0.12443	0.54951	HOXC13
ENSG00000140675	16	31494323	31502181	1	1	1164731	-0.12448	0.54953	SLC5A2
ENSG00000197641	18	61254223	61271873	10	2	1164731	-0.12457	0.54957	SERPINB13
ENSG00000141367	17	57697219	57773671	51	3	1164731	-0.12463	0.54959	CLTC
ENSG00000083093	16	23614488	23652631	7	2	1164731	-0.12477	0.54965	PALB2
ENSG00000048707	1	12290124	12572099	24	5	1164731	-0.12505	0.54976	VPS13D
ENSG00000187747	11	5602107	5603114	5	1	1164731	-0.12505	0.54976	OR52B6
ENSG00000160886	8	143781529	143786545	7	1	1164731	-0.12527	0.54985	LY6K
ENSG00000204764	5	170288874	170727019	177	4	1164731	-0.12544	0.54991	RANBP17
ENSG00000162992	2	182537815	182545603	4	2	1164731	-0.12599	0.55013	NEUROD1
ENSG00000119411	9	116111821	116133513	27	5	1164731	-0.12636	0.55027	BSPRY
ENSG00000159055	21	33640530	33651380	6	2	1164731	-0.12691	0.5505	MIS18A
ENSG00000244754	13	33006554	33112970	35	4	1164731	-0.12728	0.55064	N4BP2L2
ENSG00000161921	17	4636821	4643217	8	2	1164731	-0.1273	0.55065	CXCL16
ENSG00000080166	13	95089558	95131936	32	6	1164731	-0.12735	0.55067	DCT
ENSG00000168374	3	57557090	57583947	15	2	1164731	-0.12742	0.55069	ARF4
ENSG00000196943	14	24769068	24778330	7	1	1164731	-0.1274	0.55069	NOP9
ENSG00000197601	11	13690217	13753893	25	5	1164731	-0.12779	0.55084	FAR1
ENSG00000248672	2	160628362	160761221	86	13	1164731	-0.12782	0.55085	LY75-CD302
ENSG00000054219	2	160628362	160761260	86	13	1164731	-0.12782	0.55085	LY75
ENSG00000136522	3	179306073	179322442	8	2	1164731	-0.12782	0.55086	MRPL47
ENSG00000104313	8	72109668	72274467	114	19	1164731	-0.12823	0.55102	EYA1
ENSG00000067334	1	94333373	94345474	5	1	1164731	-0.12866	0.55119	DNTTIP2
ENSG00000070718	8	42010464	42029191	11	2	1164731	-0.12874	0.55122	AP3M2
ENSG00000160716	1	154540257	154552502	2	1	1164731	-0.12896	0.55131	CHRNB2
ENSG00000075826	10	102246399	102289628	15	2	1164731	-0.12939	0.55148	SEC31B
ENSG00000125245	13	99906968	99913998	5	3	1164731	-0.13004	0.55173	GPR18
ENSG00000138382	2	170666591	170681441	11	3	1164731	-0.13009	0.55175	METTL5
ENSG00000167613	19	54865362	54882165	5	2	1164731	-0.13008	0.55175	LAIR1
ENSG00000162692	1	101185298	101204601	3	1	1164731	-0.13013	0.55177	VCAM1
ENSG00000174963	3	147103833	147124647	11	4	1164731	-0.13028	0.55183	ZIC4
ENSG00000197408	19	41497204	41524303	20	4	1164731	-0.13062	0.55196	CYP2B6
ENSG00000171017	19	7953390	7966901	3	1	1164731	-0.13069	0.55199	LRRC8E
ENSG00000111266	12	12628829	12715317	44	5	1164731	-0.13112	0.55216	DUSP16
ENSG00000184571	22	25115001	25170687	41	7	1164731	-0.13127	0.55222	PIWIL3
ENSG00000213339	19	10812106	10824113	3	1	1164731	-0.13135	0.55225	QTRT1
ENSG00000164434	6	123100620	123105219	5	2	1164731	-0.13163	0.55236	FABP7
ENSG00000214253	7	100882739	100895597	4	2	1164731	-0.13202	0.55252	FIS1
ENSG00000132356	5	40759481	40798476	18	3	1164731	-0.13253	0.55272	PRKAA1
ENSG00000163207	1	152881021	152884362	5	1	1164731	-0.13277	0.55281	IVL
ENSG00000140284	15	50474393	50528592	44	5	1164731	-0.13292	0.55287	SLC27A2
ENSG00000162517	1	32095463	32110497	6	2	1164731	-0.1332	0.55298	PEF1
ENSG00000137142	9	38408991	38424444	10	4	1164731	-0.13412	0.55335	IGFBPL1
ENSG00000152705	5	134303596	134347392	20	4	1164731	-0.13426	0.5534	CATSPER3
ENSG00000267873	12	52709128	52709790	2	1	1164731	-0.13439	0.55345	AC121757.1
ENSG00000091129	7	107788068	108097161	137	18	1164731	-0.13454	0.55351	NRCAM
ENSG00000164318	5	38258511	38465123	166	21	1164731	-0.13483	0.55363	EGFLAM
ENSG00000111450	12	131274145	131323811	42	3	1164731	-0.13499	0.55369	STX2
ENSG00000205300	20	4050799	4055812	6	2	1164731	-0.13501	0.5537	RP11-352D3.2
ENSG00000163751	3	148583043	148614983	22	2	1164731	-0.13535	0.55383	CPA3
ENSG00000213888	22	31742875	31744670	1	1	1164731	-0.13548	0.55388	AC005003.1
ENSG00000115084	2	114462588	114514400	40	6	1164731	-0.13565	0.55395	SLC35F5
ENSG00000101350	20	30865467	30922814	20	3	1164731	-0.13624	0.55418	KIF3B
ENSG00000106993	9	4679559	4708398	34	4	1164731	-0.1364	0.55425	CDC37L1
ENSG00000174903	11	66036004	66044963	3	1	1164731	-0.13676	0.55439	RAB1B
ENSG00000124570	6	2948393	2972090	32	5	1164731	-0.13692	0.55445	SERPINB6
ENSG00000186081	12	52908359	52914471	13	1	1164731	-0.13731	0.55461	KRT5
ENSG00000132680	1	155882834	155904191	7	2	1164731	-0.13738	0.55464	KIAA0907
ENSG00000264194	17	10048831	10050277	3	2	1164731	-0.13757	0.55471	AC000003.2
ENSG00000125898	20	814358	838106	11	3	1164731	-0.13778	0.55479	FAM110A
ENSG00000138801	4	108511433	108641608	69	9	1164731	-0.13838	0.55503	PAPSS1
ENSG00000171109	3	179065480	179112719	10	2	1164731	-0.13881	0.5552	MFN1
ENSG00000106125	7	30811033	30932002	96	10	1164731	-0.13884	0.55521	FAM188B
ENSG00000157869	4	13362978	13485989	3	2	1164731	-0.13944	0.55545	RAB28
ENSG00000029725	17	5185558	5289129	54	7	1164731	-0.13964	0.55553	RABEP1
ENSG00000198783	17	33288549	33290205	2	1	1164731	-0.13969	0.55555	ZNF830
ENSG00000176125	7	100486346	100487339	2	1	1164731	-0.13991	0.55563	UFSP1
ENSG00000139330	12	91444268	91451760	10	3	1164731	-0.14008	0.5557	KERA
ENSG00000183397	19	3539152	3544028	1	1	1164731	-0.1402	0.55575	C19orf71
ENSG00000175536	11	74202757	74204778	2	1	1164731	-0.141	0.55607	LIPT2
ENSG00000174842	1	92711959	92764544	6	2	1164731	-0.1411	0.5561	GLMN
ENSG00000099246	10	27793197	27831143	2	1	1164731	-0.14108	0.5561	RAB18
ENSG00000013016	2	31456880	31492313	11	2	1164731	-0.14114	0.55612	EHD3
ENSG00000125347	5	131817301	131826490	12	1	1164731	-0.14118	0.55614	IRF1
ENSG00000215845	1	161007421	161008780	1	1	1164731	-0.14165	0.55632	TSTD1
ENSG00000180817	10	71962586	71993667	15	3	1164731	-0.14195	0.55644	PPA1
ENSG00000130304	19	17579578	17616977	19	5	1164731	-0.14219	0.55654	SLC27A1
ENSG00000089335	19	35168544	35177302	5	2	1164731	-0.14248	0.55665	ZNF302
ENSG00000144224	2	136499189	136542625	1	1	1164731	-0.1425	0.55666	UBXN4
ENSG00000196305	9	94972489	95056038	46	5	1164731	-0.14257	0.55669	IARS
ENSG00000164266	5	147204131	147211349	3	1	1164731	-0.14315	0.55691	SPINK1
ENSG00000204644	6	29640169	29648887	3	1	1164731	-0.1433	0.55697	ZFP57
ENSG00000177143	18	580367	581524	2	1	1164731	-0.1435	0.55705	CETN1
ENSG00000023734	12	16035325	16056412	3	1	1164731	-0.1439	0.55721	STRAP
ENSG00000161243	19	39481354	39523425	11	3	1164731	-0.14426	0.55735	FBXO27
ENSG00000134222	1	109822178	109825808	1	1	1164731	-0.14464	0.5575	PSRC1
ENSG00000135346	6	87795216	87804824	11	2	1164731	-0.14463	0.5575	CGA
ENSG00000173699	2	231860836	231889770	40	4	1164731	-0.14469	0.55752	SPATA3
ENSG00000142459	19	7895119	7929862	12	3	1164731	-0.14478	0.55756	EVI5L
ENSG00000154556	4	186506598	186877806	275	50	1164731	-0.14523	0.55773	SORBS2
ENSG00000131482	17	41052814	41065386	6	1	1164731	-0.14565	0.5579	G6PC
ENSG00000127252	3	192958914	192995527	14	2	1164731	-0.14577	0.55795	HRASLS
ENSG00000122691	7	19060614	19157295	8	2	1164731	-0.14576	0.55795	TWIST1
ENSG00000118777	4	89011416	89152474	60	12	1164731	-0.14583	0.55797	ABCG2
ENSG00000173077	9	117904097	118164923	275	32	1164731	-0.14584	0.55798	2023-12-01
ENSG00000204682	10	21781587	21786191	1	1	1164731	-0.14607	0.55807	CASC10
ENSG00000169604	2	69240310	69476459	164	29	1164731	-0.14622	0.55813	ANTXR1
ENSG00000047346	15	52873514	53002014	75	7	1164731	-0.14623	0.55813	FAM214A
ENSG00000134278	18	12446511	12658133	91	11	1164731	-0.14643	0.55821	SPIRE1
ENSG00000105298	19	3610639	3626813	6	2	1164731	-0.1469	0.5584	CACTIN
ENSG00000123171	13	52436117	52440366	1	1	1164731	-0.14693	0.55841	CCDC70
ENSG00000221938	7	143826151	143827162	2	1	1164731	-0.14714	0.55849	OR2A14
ENSG00000197301	12	66245120	66275947	4	1	1164731	-0.14713	0.55849	RP11-366L20.2
ENSG00000125869	20	9495005	9511171	19	3	1164731	-0.14721	0.55852	LAMP5
ENSG00000106565	7	150488373	150498448	4	2	1164731	-0.14737	0.55858	TMEM176B
ENSG00000169136	19	50431959	50437192	2	1	1164731	-0.14764	0.55869	ATF5
ENSG00000153391	18	33032194	33077955	24	4	1164731	-0.14781	0.55875	INO80C
ENSG00000089048	20	13694969	13765532	51	8	1164731	-0.14787	0.55878	ESF1
ENSG00000131381	3	15111580	15140670	6	1	1164731	-0.14805	0.55885	ZFYVE20
ENSG00000143398	1	151170425	151222012	10	1	1164731	-0.14808	0.55886	PIP5K1A
ENSG00000007541	16	616995	634136	1	1	1164731	-0.14811	0.55887	PIGQ
ENSG00000182187	2	209007297	209010892	4	1	1164731	-0.14817	0.55889	CRYGB
ENSG00000121766	1	31769842	31837783	31	2	1164731	-0.14822	0.55892	ZCCHC17
ENSG00000197562	16	639357	679272	13	1	1164731	-0.14835	0.55897	RAB40C
ENSG00000152977	3	147111209	147228080	57	7	1164731	-0.14877	0.55913	ZIC1
ENSG00000103222	16	16043434	16236931	164	28	1164731	-0.1489	0.55918	ABCC1
ENSG00000048140	5	176074388	176086058	2	1	1164731	-0.14904	0.55924	TSPAN17
ENSG00000177938	12	18891045	18892121	1	1	1164731	-0.14914	0.55928	CAPZA3
ENSG00000172123	17	33738079	33760302	8	2	1164731	-0.14924	0.55932	SLFN12
ENSG00000127720	12	82752276	82873015	23	2	1164731	-0.1493	0.55934	METTL25
ENSG00000148950	11	31453948	31531192	2	1	1164731	-0.14931	0.55935	IMMP1L
ENSG00000065029	6	35226686	35263762	20	2	1164731	-0.14967	0.55949	ZNF76
ENSG00000187950	12	29565407	29650619	65	8	1164731	-0.14982	0.55955	OVCH1
ENSG00000158008	1	26346375	26362955	7	2	1164731	-0.15035	0.55976	EXTL1
ENSG00000104067	15	29991571	30261068	132	18	1164731	-0.1506	0.55985	TJP1
ENSG00000081800	7	122753585	122840040	51	6	1164731	-0.15069	0.55989	SLC13A1
ENSG00000221977	14	22133297	22134238	3	1	1164731	-0.15135	0.56015	OR4E2
ENSG00000150961	4	119643978	119759838	53	7	1164731	-0.1517	0.56029	SEC24D
ENSG00000115568	2	219502639	219524378	7	1	1164731	-0.15197	0.56039	ZNF142
ENSG00000105619	19	54610320	54619055	1	1	1164731	-0.1529	0.56076	TFPT
ENSG00000132326	2	239152679	239198743	19	4	1164731	-0.15315	0.56086	PER2
ENSG00000173221	5	95087023	95158709	51	10	1164731	-0.15357	0.56102	GLRX
ENSG00000180806	12	54388679	54397121	3	1	1164731	-0.15373	0.56109	HOXC9
ENSG00000172738	6	37179956	37225931	22	4	1164731	-0.15387	0.56114	TMEM217
ENSG00000123810	19	41860326	41870078	1	1	1164731	-0.15392	0.56116	B9D2
ENSG00000196652	7	99102274	99132323	9	1	1164731	-0.15395	0.56117	ZKSCAN5
ENSG00000171475	17	38375556	38440388	11	1	1164731	-0.15486	0.56153	WIPF2
ENSG00000106290	7	99704693	99717464	7	2	1164731	-0.15522	0.56168	TAF6
ENSG00000257065	6	144128229	144165754	18	4	1164731	-0.1558	0.5619	RP3-468K18.5
ENSG00000139874	14	38677204	38682272	3	1	1164731	-0.1558	0.5619	SSTR1
ENSG00000109063	17	10531843	10560626	27	1	1164731	-0.15588	0.56194	MYH3
ENSG00000066777	8	68085747	68255912	22	2	1164731	-0.15609	0.56202	ARFGEF1
ENSG00000130529	19	49660998	49715093	5	2	1164731	-0.1564	0.56214	TRPM4
ENSG00000152254	2	169757750	169766505	7	2	1164731	-0.15659	0.56221	G6PC2
ENSG00000135521	6	144164481	144184949	6	2	1164731	-0.15689	0.56233	LTV1
ENSG00000263264	19	7413848	7448271	7	2	1164731	-0.15694	0.56235	CTB-133G6.1
ENSG00000155926	8	134048973	134115298	94	10	1164731	-0.15697	0.56237	SLA
ENSG00000164088	3	52279841	52284613	1	1	1164731	-0.15716	0.56244	PPM1M
ENSG00000152464	10	15139179	15181817	25	4	1164731	-0.15728	0.56249	RPP38
ENSG00000175376	11	65764016	65769647	2	1	1164731	-0.1573	0.5625	EIF1AD
ENSG00000180872	6	50011288	50016364	4	2	1164731	-0.15742	0.56254	DEFB112
ENSG00000004809	6	110745890	110797844	46	9	1164731	-0.15773	0.56266	SLC22A16
ENSG00000129116	4	169418217	169849608	320	47	1164731	-0.1578	0.56269	PALLD
ENSG00000160460	19	40972148	41082370	20	6	1164731	-0.15783	0.5627	SPTBN4
ENSG00000243317	7	135347244	135378166	8	2	1164731	-0.15788	0.56272	C7orf73
ENSG00000167306	18	47349183	47721463	449	44	1164731	-0.15793	0.56274	MYO5B
ENSG00000196141	2	201170604	201346986	143	20	1164731	-0.15829	0.56289	SPATS2L
ENSG00000164442	6	139693393	139695757	2	1	1164731	-0.1585	0.56297	CITED2
ENSG00000110799	12	6058040	6233936	158	27	1164731	-0.15901	0.56317	VWF
ENSG00000196739	9	116917840	117074791	193	40	1164731	-0.15937	0.56331	COL27A1
ENSG00000139218	12	46312914	46385903	30	4	1164731	-0.15961	0.56341	SCAF11
ENSG00000151962	4	155702365	155749965	5	1	1164731	-0.16038	0.56371	RBM46
ENSG00000173947	1	111888910	111895635	3	1	1164731	-0.16052	0.56376	PIFO
ENSG00000023892	6	35265595	35289548	5	1	1164731	-0.16097	0.56394	DEF6
ENSG00000136238	7	6414154	6443608	18	3	1164731	-0.16102	0.56396	RAC1
ENSG00000138777	4	106290234	106395238	105	7	1164731	-0.16112	0.564	PPA2
ENSG00000162641	1	109358520	109506106	118	14	1164731	-0.16116	0.56402	AKNAD1
ENSG00000268367	12	57810198	57810536	1	1	1164731	-0.16148	0.56414	AC126614.1
ENSG00000132958	13	19997017	20110903	13	1	1164731	-0.16232	0.56447	TPTE2
ENSG00000128276	22	32750872	32757148	6	3	1164731	-0.16243	0.56452	RFPL3
ENSG00000205971	7	1732446	1733961	1	1	1164731	-0.1625	0.56454	AC074389.6
ENSG00000154165	3	98250743	98251960	2	1	1164731	-0.16252	0.56455	GPR15
ENSG00000100030	22	22108789	22221970	50	4	1164731	-0.1625	0.56455	MAPK1
ENSG00000092208	14	39583427	39606177	11	3	1164731	-0.16257	0.56457	GEMIN2
ENSG00000143155	1	168148171	168169950	13	2	1164731	-0.16267	0.56461	TIPRL
ENSG00000154589	8	74903587	74941322	15	2	1164731	-0.16312	0.56479	LY96
ENSG00000078403	10	21823094	22032559	21	2	1164731	-0.16352	0.56495	MLLT10
ENSG00000170113	15	23043277	23100005	8	2	1164731	-0.16379	0.56505	NIPA1
ENSG00000176495	11	59131885	59132921	1	1	1164731	-0.16395	0.56511	OR5AN1
ENSG00000069974	15	55495164	55611311	59	11	1164731	-0.16395	0.56512	RAB27A
ENSG00000188655	14	21024252	21029090	9	3	1164731	-0.1641	0.56517	RNASE9
ENSG00000089159	12	120648250	120703574	19	3	1164731	-0.16449	0.56533	PXN
ENSG00000159479	1	43849588	43855479	1	1	1164731	-0.16484	0.56547	MED8
ENSG00000206260	3	138722804	138725110	1	1	1164731	-0.16488	0.56548	PRR23A
ENSG00000167280	17	77071021	77084681	8	2	1164731	-0.16559	0.56576	ENGASE
ENSG00000155890	3	140396881	140419992	11	2	1164731	-0.16605	0.56594	TRIM42
ENSG00000161011	5	179233388	179265078	10	2	1164731	-0.1662	0.566	SQSTM1
ENSG00000164402	5	132086509	132142933	31	2	1164731	-0.16624	0.56601	2023-09-08
ENSG00000203942	10	99349450	99350690	2	1	1164731	-0.16693	0.56629	C10orf62
ENSG00000184857	16	8874241	8891505	30	5	1164731	-0.16697	0.5663	TMEM186
ENSG00000181733	19	8841316	8842371	1	1	1164731	-0.16709	0.56635	OR2Z1
ENSG00000164896	7	150773711	150777953	1	1	1164731	-0.16718	0.56639	FASTK
ENSG00000258989	14	61995846	62124682	80	14	1164731	-0.16773	0.5666	RP11-47I22.4
ENSG00000136986	8	124025404	124054663	23	4	1164731	-0.16791	0.56667	DERL1
ENSG00000096088	6	41704449	41721847	7	3	1164731	-0.16806	0.56673	PGC
ENSG00000170819	3	133118839	133194066	29	8	1164731	-0.1682	0.56679	BFSP2
ENSG00000170486	12	52979373	52995322	24	4	1164731	-0.16821	0.56679	KRT72
ENSG00000107362	9	74477368	74525847	9	1	1164731	-0.1684	0.56687	ABHD17B
ENSG00000111696	12	104164231	104234975	98	9	1164731	-0.16853	0.56692	NT5DC3
ENSG00000183527	21	40546695	40555777	14	3	1164731	-0.16904	0.56712	PSMG1
ENSG00000004799	7	95212811	95225803	17	2	1164731	-0.16924	0.5672	PDK4
ENSG00000004139	17	26691378	26728065	20	3	1164731	-0.16937	0.56725	SARM1
ENSG00000114127	3	142025449	142166904	39	5	1164731	-0.1695	0.5673	XRN1
ENSG00000219607	6	5085720	5087455	1	1	1164731	-0.16967	0.56737	PPP1R3G
ENSG00000179133	10	23556124	23633774	31	3	1164731	-0.16979	0.56741	C10orf67
ENSG00000133657	3	194123401	194219093	24	3	1164731	-0.17053	0.5677	ATP13A3
ENSG00000141378	17	57751997	57784987	16	3	1164731	-0.17078	0.5678	PTRH2
ENSG00000120253	6	150045451	150070801	7	1	1164731	-0.17134	0.56802	NUP43
ENSG00000010438	9	33750515	33799230	20	5	1164731	-0.17159	0.56812	PRSS3
ENSG00000141434	18	29765032	29800367	45	6	1164731	-0.17159	0.56812	MEP1B
ENSG00000086548	19	42254885	42276113	12	2	1164731	-0.17175	0.56818	CEACAM6
ENSG00000108381	17	3375668	3406713	39	7	1164731	-0.17188	0.56823	ASPA
ENSG00000137364	6	18128542	18155305	11	3	1164731	-0.17213	0.56833	TPMT
ENSG00000110852	12	10005583	10022735	4	2	1164731	-0.17213	0.56833	CLEC2B
ENSG00000150627	4	176986985	177103978	51	4	1164731	-0.17221	0.56836	WDR17
ENSG00000155974	12	66741211	67197966	437	53	1164731	-0.17222	0.56837	GRIP1
ENSG00000160683	11	118754475	118768508	7	2	1164731	-0.17235	0.56842	CXCR5
ENSG00000185198	19	685521	695460	4	2	1164731	-0.17254	0.56849	PRSS57
ENSG00000118162	19	47978401	47987525	1	1	1164731	-0.17267	0.56854	KPTN
ENSG00000138435	2	175612320	175629200	12	2	1164731	-0.1727	0.56855	CHRNA1
ENSG00000218739	2	37423631	37443336	4	2	1164731	-0.17276	0.56858	CEBPZ-AS1
ENSG00000109680	4	26578059	26756973	15	1	1164731	-0.17291	0.56864	TBC1D19
ENSG00000182551	2	3501132	3523507	12	2	1164731	-0.17295	0.56866	ADI1
ENSG00000154473	10	124913793	124924886	5	1	1164731	-0.173	0.56867	BUB3
ENSG00000139354	12	100967461	101022064	41	4	1164731	-0.173	0.56867	GAS2L3
ENSG00000154059	18	22006580	22033499	25	4	1164731	-0.17334	0.56881	IMPACT
ENSG00000171487	19	56511092	56573179	27	11	1164731	-0.17452	0.56927	NLRP5
ENSG00000121594	3	119243140	119278449	44	11	1164731	-0.17455	0.56928	CD80
ENSG00000118733	1	102268130	102462586	131	22	1164731	-0.175	0.56946	OLFM3
ENSG00000101365	20	2639041	2644865	4	2	1164731	-0.17546	0.56964	IDH3B
ENSG00000196391	15	90895477	90909324	18	4	1164731	-0.17571	0.56974	ZNF774
ENSG00000109956	11	134248398	134281812	8	2	1164731	-0.17587	0.5698	B3GAT1
ENSG00000144791	3	45596886	45727830	94	12	1164731	-0.17645	0.57003	LIMD1
ENSG00000267881	19	42212531	42265190	28	2	1164731	-0.17678	0.57016	CEA
ENSG00000086544	19	41223008	41246765	6	2	1164731	-0.17682	0.57017	ITPKC
ENSG00000041982	9	117782806	117880536	113	17	1164731	-0.17684	0.57018	TNC
ENSG00000100122	22	26995242	27014052	23	4	1164731	-0.17705	0.57026	CRYBB1
ENSG00000135686	16	84682131	84701292	21	4	1164731	-0.17709	0.57028	KLHL36
ENSG00000196242	1	247693434	247697141	1	1	1164731	-0.17714	0.5703	OR2C3
ENSG00000125798	20	22561643	22566093	1	1	1164731	-0.17728	0.57036	FOXA2
ENSG00000116771	1	15898848	15911605	4	1	1164731	-0.17757	0.57047	AGMAT
ENSG00000006047	17	7191571	7197934	3	1	1164731	-0.17769	0.57052	YBX2
ENSG00000183354	9	5881596	6007901	62	5	1164731	-0.17783	0.57057	KIAA2026
ENSG00000073282	3	189349205	189615068	215	40	1164731	-0.17789	0.5706	TP63
ENSG00000242259	22	19338891	19435755	37	6	1164731	-0.17791	0.5706	C22orf39
ENSG00000186564	1	47901689	47906363	1	1	1164731	-0.17801	0.57064	FOXD2
ENSG00000136161	13	49063095	49107369	5	1	1164731	-0.17805	0.57066	RCBTB2
ENSG00000169836	4	104507188	104640973	66	10	1164731	-0.1782	0.57072	TACR3
ENSG00000132849	1	62208149	62629592	221	33	1164731	-0.17925	0.57113	INADL
ENSG00000156675	8	37716136	37756985	5	2	1164731	-0.17937	0.57118	RAB11FIP1
ENSG00000135953	2	103332299	103353347	17	3	1164731	-0.17946	0.57121	MFSD9
ENSG00000217825	7	154988273	154990165	3	1	1164731	-0.17947	0.57121	AC099552.4
ENSG00000133636	12	86268073	86276770	1	1	1164731	-0.18	0.57142	NTS
ENSG00000164976	9	34366668	34376851	5	2	1164731	-0.18013	0.57147	KIAA1161
ENSG00000141750	17	37366789	37382125	3	2	1164731	-0.18021	0.57151	STAC2
ENSG00000137198	6	16238811	16295780	23	4	1164731	-0.18037	0.57157	GMPR
ENSG00000127481	1	19401000	19536770	59	5	1164731	-0.18075	0.57172	UBR4
ENSG00000105576	19	12810008	12834825	2	1	1164731	-0.18129	0.57193	TNPO2
ENSG00000171105	19	7112266	7294045	79	18	1164731	-0.18213	0.57226	INSR
ENSG00000142623	1	17531621	17572500	22	6	1164731	-0.18236	0.57235	PADI1
ENSG00000182256	15	27216429	27778373	312	43	1164731	-0.18266	0.57247	GABRG3
ENSG00000012232	8	28457986	28613116	58	7	1164731	-0.18321	0.57268	EXTL3
ENSG00000088386	13	99336055	99404908	46	12	1164731	-0.18341	0.57276	SLC15A1
ENSG00000132256	11	5684425	5959849	291	27	1164731	-0.18362	0.57284	TRIM5
ENSG00000138036	2	44001178	44037149	50	4	1164731	-0.18366	0.57286	DYNC2LI1
ENSG00000067221	15	74275547	74286963	5	1	1164731	-0.18416	0.57306	STOML1
ENSG00000149798	11	65082289	65089900	1	1	1164731	-0.18435	0.57313	CDC42EP2
ENSG00000104381	8	75233365	75401107	97	11	1164731	-0.18437	0.57314	GDAP1
ENSG00000270617	7	43906157	43946188	23	4	1164731	-0.18548	0.57357	URGCP-MRPS24
ENSG00000167768	12	53068520	53074191	8	3	1164731	-0.1857	0.57366	KRT1
ENSG00000180881	12	75669759	75784708	32	5	1164731	-0.18581	0.5737	CAPS2
ENSG00000044524	3	89156674	89531284	211	16	1164731	-0.18585	0.57372	EPHA3
ENSG00000080802	7	135046547	135194875	63	7	1164731	-0.18589	0.57373	CNOT4
ENSG00000198690	15	31196055	31235311	28	4	1164731	-0.18595	0.57376	FAN1
ENSG00000078900	1	3569084	3652765	6	3	1164731	-0.18614	0.57383	TP73
ENSG00000186188	10	95326422	95364237	23	5	1164731	-0.18621	0.57386	FFAR4
ENSG00000134086	3	10182692	10193904	2	1	1164731	-0.18624	0.57387	VHL
ENSG00000180999	1	172389828	172437971	29	4	1164731	-0.18643	0.57395	C1orf105
ENSG00000173068	9	16409501	16870841	467	40	1164731	-0.18665	0.57403	BNC2
ENSG00000140025	14	90261013	90421121	67	7	1164731	-0.18683	0.5741	EFCAB11
ENSG00000164411	6	87992696	88038996	40	3	1164731	-0.18692	0.57414	GJB7
ENSG00000118308	12	25173936	25261268	90	19	1164731	-0.18693	0.57414	LRMP
ENSG00000133678	10	81838402	81852313	10	3	1164731	-0.18713	0.57422	TMEM254
ENSG00000139211	12	47469490	47473734	2	1	1164731	-0.18719	0.57424	AMIGO2
ENSG00000188277	15	41062159	41064643	1	1	1164731	-0.18736	0.57431	C15orf62
ENSG00000214106	7	154720208	154741618	16	2	1164731	-0.18752	0.57438	PAXIP1-AS2
ENSG00000171311	10	99195899	99205774	4	2	1164731	-0.18771	0.57445	EXOSC1
ENSG00000106608	7	43915493	43966010	23	4	1164731	-0.18798	0.57456	URGCP
ENSG00000165512	10	45495923	45500774	4	2	1164731	-0.18801	0.57456	ZNF22
ENSG00000174405	13	108859787	108870716	1	1	1164731	-0.188	0.57456	LIG4
ENSG00000117691	1	212606229	212619714	10	2	1164731	-0.18807	0.57459	NENF
ENSG00000106952	9	117656003	117692697	31	2	1164731	-0.18817	0.57463	TNFSF8
ENSG00000109610	4	24791534	24802464	3	1	1164731	-0.1884	0.57472	SOD3
ENSG00000126934	19	4090319	4124126	4	1	1164731	-0.18881	0.57488	MAP2K2
ENSG00000171595	17	72270386	72311023	18	4	1164731	-0.18903	0.57497	DNAI2
ENSG00000139679	13	48963707	49018840	5	2	1164731	-0.18926	0.57506	LPAR6
ENSG00000177535	1	247614255	247615308	4	1	1164731	-0.18932	0.57508	OR2B11
ENSG00000188994	6	87862551	87973914	85	4	1164731	-0.18953	0.57516	ZNF292
ENSG00000204323	17	73629514	73637484	3	1	1164731	-0.1897	0.57523	SMIM5
ENSG00000178217	10	82297658	82406316	134	20	1164731	-0.18978	0.57526	SH2D4B
ENSG00000155158	9	15163620	15307358	161	29	1164731	-0.19003	0.57536	TTC39B
ENSG00000090924	19	39903225	39919054	7	3	1164731	-0.19024	0.57544	PLEKHG2
ENSG00000113492	5	34998206	35048198	66	6	1164731	-0.19035	0.57548	AGXT2
ENSG00000143507	1	221874766	221915518	30	7	1164731	-0.1906	0.57558	DUSP10
ENSG00000065357	12	56321103	56347811	3	1	1164731	-0.19065	0.5756	DGKA
ENSG00000087589	20	54987168	55034396	21	5	1164731	-0.19165	0.57599	CASS4
ENSG00000115652	2	106709759	106810795	29	5	1164731	-0.1917	0.57601	UXS1
ENSG00000172757	11	65590493	65629497	10	2	1164731	-0.19194	0.57611	CFL1
ENSG00000179934	3	39371197	39375171	1	1	1164731	-0.19197	0.57612	CCR8
ENSG00000175826	17	7146910	7155810	1	1	1164731	-0.19235	0.57627	CTDNEP1
ENSG00000085377	6	105725440	105850959	45	6	1164731	-0.19257	0.57635	PREP
ENSG00000269920	10	97733786	97792432	24	6	1164731	-0.19294	0.5765	RP11-690P14.4
ENSG00000188649	10	97733786	97792441	24	6	1164731	-0.19294	0.5765	CC2D2B
ENSG00000187764	9	91975702	92113045	23	8	1164731	-0.19385	0.57685	SEMA4D
ENSG00000116906	1	231376953	231413719	19	2	1164731	-0.19403	0.57692	GNPAT
ENSG00000171119	19	5823813	5828335	2	1	1164731	-0.19406	0.57694	NRTN
ENSG00000143194	1	166958346	166991451	10	2	1164731	-0.19409	0.57695	MAEL
ENSG00000169813	10	43881065	43904614	8	2	1164731	-0.19451	0.57711	HNRNPF
ENSG00000166289	19	30155963	30166364	2	1	1164731	-0.19485	0.57725	PLEKHF1
ENSG00000141639	18	48086448	48258194	161	23	1164731	-0.19551	0.5775	MAPK4
ENSG00000162630	1	193148175	193155784	1	1	1164731	-0.196	0.57769	B3GALT2
ENSG00000181291	17	32907768	32966337	22	4	1164731	-0.19618	0.57776	TMEM132E
ENSG00000122026	13	27825446	27830828	6	2	1164731	-0.19646	0.57787	RPL21
ENSG00000181458	3	100211463	100296288	41	5	1164731	-0.19655	0.57791	TMEM45A
ENSG00000118640	2	85788685	85809154	14	2	1164731	-0.19682	0.57802	VAMP8
ENSG00000174500	3	111839688	111852152	7	2	1164731	-0.19695	0.57807	GCSAM
ENSG00000162894	1	207077731	207096592	6	1	1164731	-0.19774	0.57837	FAIM3
ENSG00000196715	7	65338254	65424550	3	1	1164731	-0.19771	0.57837	VKORC1L1
ENSG00000108219	10	82213922	82292879	40	7	1164731	-0.19819	0.57855	TSPAN14
ENSG00000144362	2	170550975	170558218	1	1	1164731	-0.19829	0.57859	PHOSPHO2
ENSG00000154188	8	108261721	108510283	270	28	1164731	-0.19829	0.57859	ANGPT1
ENSG00000133193	17	71203492	71232892	24	2	1164731	-0.1984	0.57863	FAM104A
ENSG00000254737	11	123886282	123887217	4	1	1164731	-0.19872	0.57876	OR10G4
ENSG00000205177	11	33719807	33722347	3	1	1164731	-0.19876	0.57878	C11orf91
ENSG00000166987	12	57914493	57923931	6	1	1164731	-0.19917	0.57893	MBD6
ENSG00000091262	16	16242785	16317379	42	9	1164731	-0.19946	0.57905	ABCC6
ENSG00000150456	13	21302870	21348097	29	4	1164731	-0.19959	0.5791	N6AMT2
ENSG00000188859	1	166026674	166136206	77	7	1164731	-0.19984	0.5792	FAM78B
ENSG00000168769	4	106067032	106200973	36	6	1164731	-0.19987	0.57921	TET2
ENSG00000197302	16	31724550	31806190	28	3	1164731	-0.19987	0.57921	ZNF720
ENSG00000115596	2	219724544	219738955	3	1	1164731	-0.20013	0.57931	WNT6
ENSG00000163644	4	89178772	89205921	12	2	1164731	-0.20055	0.57947	PPM1K
ENSG00000056291	4	72897521	73013784	19	3	1164731	-0.20058	0.57949	NPFFR2
ENSG00000186166	11	118868852	118886501	4	1	1164731	-0.20058	0.57949	CCDC84
ENSG00000100968	14	24834879	24848810	11	3	1164731	-0.20127	0.57976	NFATC4
ENSG00000114745	3	39138150	39149854	9	2	1164731	-0.20158	0.57988	GORASP1
ENSG00000184566	11	33902189	33903338	1	1	1164731	-0.20188	0.57999	AC132216.1
ENSG00000227268	10	89618918	89623194	1	1	1164731	-0.20216	0.58011	KLLN
ENSG00000156096	4	70345883	70391732	29	5	1164731	-0.2031	0.58047	UGT2B4
ENSG00000135823	1	180941861	180992047	29	3	1164731	-0.20351	0.58063	STX6
ENSG00000196218	19	38924339	39078204	48	11	1164731	-0.20354	0.58064	RYR1
ENSG00000067182	12	6437923	6451280	4	1	1164731	-0.20379	0.58074	TNFRSF1A
ENSG00000116641	1	62920399	63153969	77	2	1164731	-0.20386	0.58077	DOCK7
ENSG00000268083	19	39308111	39330818	7	2	1164731	-0.20387	0.58077	AC104534.3
ENSG00000128604	7	128577666	128590089	5	1	1164731	-0.20433	0.58095	IRF5
ENSG00000139734	13	60239717	60738121	322	14	1164731	-0.20512	0.58126	DIAPH3
ENSG00000127399	7	150019728	150035239	2	1	1164731	-0.20535	0.58135	LRRC61
ENSG00000146350	6	121400640	121655891	144	8	1164731	-0.20571	0.58149	TBC1D32
ENSG00000070526	17	74620843	74639920	11	2	1164731	-0.20679	0.58191	ST6GALNAC1
ENSG00000204843	2	74588281	74619214	6	1	1164731	-0.20791	0.58235	DCTN1
ENSG00000132635	20	2815960	2821836	2	1	1164731	-0.20818	0.58246	PCED1A
ENSG00000184292	1	59041099	59043166	1	1	1164731	-0.20823	0.58248	TACSTD2
ENSG00000134308	2	9724101	9771143	20	4	1164731	-0.20824	0.58248	YWHAQ
ENSG00000151414	1	198126093	198291550	106	10	1164731	-0.20881	0.5827	NEK7
ENSG00000159023	1	29213603	29446553	107	11	1164731	-0.20888	0.58273	EPB41
ENSG00000135778	1	233086351	233119628	11	2	1164731	-0.20954	0.58299	NTPCR
ENSG00000112782	6	45868045	46048132	158	28	1164731	-0.21002	0.58317	CLIC5
ENSG00000116514	1	33402046	33430286	10	1	1164731	-0.21018	0.58324	RNF19B
ENSG00000256950	12	122326715	122359376	13	2	1164731	-0.21025	0.58326	RP11-87C12.2
ENSG00000112167	6	39071840	39082965	6	2	1164731	-0.21027	0.58327	SAYSD1
ENSG00000120215	9	5890802	5910606	13	3	1164731	-0.21043	0.58333	MLANA
ENSG00000013523	14	77253588	77292589	15	5	1164731	-0.21053	0.58337	ANGEL1
ENSG00000143954	2	79252812	79255631	7	3	1164731	-0.21087	0.58351	REG3G
ENSG00000168412	4	187454809	187476721	5	2	1164731	-0.21127	0.58366	MTNR1A
ENSG00000123843	1	207262187	207273338	3	1	1164731	-0.2117	0.58383	C4BPB
ENSG00000162779	1	179334855	179523870	194	16	1164731	-0.21293	0.58431	AXDND1
ENSG00000136929	9	100689073	100707138	11	2	1164731	-0.21298	0.58433	HEMGN
ENSG00000217128	5	130977407	131132710	49	2	1164731	-0.21302	0.58434	FNIP1
ENSG00000100577	14	77787227	77797940	12	3	1164731	-0.21312	0.58438	GSTZ1
ENSG00000212916	1	232940643	232946092	7	2	1164731	-0.21319	0.58441	MAP10
ENSG00000242366	2	234668894	234681945	16	5	1164731	-0.21369	0.58461	UGT1A1
ENSG00000135972	2	105654441	105716418	70	5	1164731	-0.21382	0.58466	MRPS9
ENSG00000180919	11	6128914	6130065	1	1	1164731	-0.21382	0.58466	OR56B4
ENSG00000164815	7	103766788	103848495	86	6	1164731	-0.21418	0.5848	ORC5
ENSG00000145592	5	40825364	40835437	8	2	1164731	-0.2145	0.58492	RPL37
ENSG00000176401	19	40021630	40023494	1	1	1164731	-0.21482	0.58505	EID2B
ENSG00000162365	1	47603107	47615413	5	2	1164731	-0.21502	0.58513	CYP4A22
ENSG00000267893	17	70036164	70036872	3	1	1164731	-0.21522	0.5852	AC007461.1
ENSG00000144847	3	118619404	118864915	98	16	1164731	-0.21547	0.5853	IGSF11
ENSG00000267360	19	37583921	37701414	46	4	1164731	-0.21584	0.58545	CTC-454I21.3
ENSG00000069275	1	205681947	205719404	13	3	1164731	-0.21607	0.58554	NUCKS1
ENSG00000250486	4	165878100	165880273	2	1	1164731	-0.21614	0.58556	FAM218A
ENSG00000163531	1	204797779	204991950	223	29	1164731	-0.21665	0.58576	NFASC
ENSG00000175265	15	34671269	34880704	3	1	1164731	-0.21704	0.58591	GOLGA8A
ENSG00000215252	15	34817408	34880704	3	1	1164731	-0.21704	0.58591	GOLGA8B
ENSG00000103023	16	58313901	58328951	19	3	1164731	-0.21703	0.58591	PRSS54
ENSG00000131126	19	43905648	43922763	9	2	1164731	-0.21708	0.58593	TEX101
ENSG00000141068	17	25783670	25953461	102	14	1164731	-0.21711	0.58594	KSR1
ENSG00000189362	2	191369068	191399448	27	5	1164731	-0.21713	0.58595	TMEM194B
ENSG00000163155	1	151132224	151138424	2	1	1164731	-0.21721	0.58598	LYSMD1
ENSG00000105492	19	52022779	52035110	28	4	1164731	-0.21722	0.58598	SIGLEC6
ENSG00000100227	22	42979727	43010968	12	3	1164731	-0.21727	0.586	POLDIP3
ENSG00000125686	17	37560538	37607539	7	1	1164731	-0.21752	0.5861	MED1
ENSG00000139826	13	108870727	108886603	7	2	1164731	-0.2182	0.58636	ABHD13
ENSG00000171517	1	85277285	85358896	65	16	1164731	-0.21838	0.58643	LPAR3
ENSG00000185522	11	554855	560779	3	1	1164731	-0.21905	0.5867	C11orf35
ENSG00000079308	2	218664512	218867718	121	28	1164731	-0.2193	0.58679	TNS1
ENSG00000136842	9	100263462	100364030	71	16	1164731	-0.21962	0.58691	TMOD1
ENSG00000167720	17	2206677	2228554	3	1	1164731	-0.21962	0.58692	SRR
ENSG00000173431	14	21525981	21526614	1	1	1164731	-0.21982	0.58699	RNASE8
ENSG00000095110	11	114392437	114430617	34	3	1164731	-0.21999	0.58706	NXPE1
ENSG00000197445	16	73160536	73178346	11	3	1164731	-0.2203	0.58718	C16orf47
ENSG00000103089	16	74746853	74808729	31	8	1164731	-0.22031	0.58718	FA2H
ENSG00000196758	2	240499995	240507788	12	3	1164731	-0.22042	0.58723	AC079612.1
ENSG00000100429	22	50683612	50689834	1	1	1164731	-0.22049	0.58725	HDAC10
ENSG00000267216	19	58790332	58826563	13	3	1164731	-0.22052	0.58727	AC010642.1
ENSG00000155254	10	99472930	99477907	1	1	1164731	-0.22076	0.58736	MARVELD1
ENSG00000180305	20	44258165	44259835	5	2	1164731	-0.22101	0.58746	WFDC10A
ENSG00000132196	1	162760492	162782607	6	2	1164731	-0.22125	0.58755	HSD17B7
ENSG00000105486	19	48618702	48673860	29	4	1164731	-0.2219	0.5878	LIG1
ENSG00000170373	20	23728190	23731905	5	2	1164731	-0.22202	0.58785	CST1
ENSG00000130749	19	47567444	47617009	13	1	1164731	-0.22252	0.58805	ZC3H4
ENSG00000143373	1	151254094	151264656	2	1	1164731	-0.22271	0.58812	ZNF687
ENSG00000137474	11	76839310	76926284	29	5	1164731	-0.22271	0.58812	MYO7A
ENSG00000156384	10	105881816	105886143	6	1	1164731	-0.22279	0.58815	SFR1
ENSG00000110697	11	67259239	67273734	1	1	1164731	-0.22283	0.58817	PITPNM1
ENSG00000100983	20	33516236	33543620	4	1	1164731	-0.22283	0.58817	GSS
ENSG00000126522	7	65540785	65558545	4	2	1164731	-0.22299	0.58823	ASL
ENSG00000025796	6	108188960	108279393	31	2	1164731	-0.22301	0.58824	SEC63
ENSG00000147421	8	28747911	28922281	67	6	1164731	-0.22305	0.58825	HMBOX1
ENSG00000090013	19	40953696	40971747	1	1	1164731	-0.22313	0.58828	BLVRB
ENSG00000132953	13	21351469	21477187	91	8	1164731	-0.22316	0.5883	XPO4
ENSG00000101098	20	43380449	43438979	14	2	1164731	-0.22325	0.58833	RIMS4
ENSG00000076201	3	47422501	47454931	6	1	1164731	-0.22354	0.58844	PTPN23
ENSG00000177932	5	178487416	178510538	16	3	1164731	-0.22375	0.58852	ZNF354C
ENSG00000063127	19	49792895	49828482	11	2	1164731	-0.22391	0.58859	SLC6A16
ENSG00000184752	12	95290831	95397546	135	19	1164731	-0.22456	0.58884	NDUFA12
ENSG00000182400	14	39617015	39639736	14	3	1164731	-0.22488	0.58896	TRAPPC6B
ENSG00000109184	4	52709166	52783003	28	2	1164731	-0.2255	0.58921	DCUN1D4
ENSG00000145703	5	75699074	76003957	133	20	1164731	-0.22665	0.58965	IQGAP2
ENSG00000173908	17	38948455	38956211	10	3	1164731	-0.22667	0.58966	KRT28
ENSG00000188716	10	76797594	76818272	4	2	1164731	-0.2267	0.58967	DUPD1
ENSG00000007264	19	3777971	3802127	3	1	1164731	-0.22674	0.58969	MATK
ENSG00000186971	21	31802572	31803216	2	1	1164731	-0.22706	0.58981	KRTAP13-4
ENSG00000173818	17	78388965	78411886	5	1	1164731	-0.22707	0.58982	ENDOV
ENSG00000128652	2	177001340	177037830	9	2	1164731	-0.22719	0.58986	HOXD3
ENSG00000267140	18	33023835	33077904	26	4	1164731	-0.2274	0.58994	RP11-322E11.6
ENSG00000110104	11	60609544	60618554	9	3	1164731	-0.22741	0.58995	CCDC86
ENSG00000108298	17	37356536	37360980	1	1	1164731	-0.22742	0.58995	RPL19
ENSG00000133246	19	8554940	8567996	5	2	1164731	-0.22748	0.58997	PRAM1
ENSG00000145850	5	156346293	156390266	4	2	1164731	-0.22814	0.59023	TIMD4
ENSG00000170647	11	100862811	100864663	5	2	1164731	-0.23059	0.59119	TMEM133
ENSG00000262874	19	51891543	51893828	6	1	1164731	-0.23078	0.59126	C19orf84
ENSG00000176402	7	99520892	99527243	4	1	1164731	-0.23086	0.59129	GJC3
ENSG00000213512	1	89597434	89641723	18	2	1164731	-0.23106	0.59137	GBP7
ENSG00000184990	14	105219437	105234831	6	2	1164731	-0.23116	0.5914	SIVA1
ENSG00000131507	5	141488070	141534005	39	5	1164731	-0.23123	0.59143	NDFIP1
ENSG00000134250	1	120454176	120612240	34	1	1164731	-0.23138	0.59149	NOTCH2
ENSG00000168515	11	61957688	61961011	3	1	1164731	-0.23231	0.59185	SCGB1D1
ENSG00000205086	2	42162508	42181406	16	4	1164731	-0.23291	0.59208	C2orf91
ENSG00000183303	11	7817452	7818520	2	1	1164731	-0.23325	0.59222	OR5P2
ENSG00000136940	9	125560668	125590910	3	1	1164731	-0.23329	0.59223	PDCL
ENSG00000120137	5	167975500	168006605	8	2	1164731	-0.23358	0.59235	PANK3
ENSG00000173567	2	26531041	26569685	16	4	1164731	-0.23367	0.59238	GPR113
ENSG00000141404	18	11688955	11885684	87	10	1164731	-0.23377	0.59242	GNAL
ENSG00000133740	8	86089460	86129387	18	2	1164731	-0.23389	0.59246	E2F5
ENSG00000162601	1	59120411	59165764	56	5	1164731	-0.23404	0.59252	MYSM1
ENSG00000214248	19	7963689	7968427	1	1	1164731	-0.23413	0.59256	AC010336.1
ENSG00000203711	6	159290971	159331385	10	4	1164731	-0.2342	0.59258	C6orf99
ENSG00000054793	20	50213053	50385173	127	13	1164731	-0.23443	0.59268	ATP9A
ENSG00000144935	3	142442916	142526730	27	3	1164731	-0.23475	0.5928	TRPC1
ENSG00000120685	13	39584003	39612252	25	2	1164731	-0.23487	0.59284	PROSER1
ENSG00000135956	2	96914254	96931732	2	1	1164731	-0.23502	0.5929	TMEM127
ENSG00000172322	12	10103915	10148293	51	7	1164731	-0.23501	0.5929	CLEC12A
ENSG00000164220	5	75911307	75919259	5	1	1164731	-0.23585	0.59323	F2RL2
ENSG00000151778	13	44947801	44971850	8	2	1164731	-0.23597	0.59327	SERP2
ENSG00000171680	1	6526152	6580121	11	3	1164731	-0.23613	0.59333	PLEKHG5
ENSG00000176720	2	242498136	242513546	2	1	1164731	-0.23638	0.59343	BOK
ENSG00000197880	1	23907985	23967058	23	6	1164731	-0.23694	0.59365	MDS2
ENSG00000204930	9	35816388	35828744	5	2	1164731	-0.23699	0.59367	FAM221B
ENSG00000179270	2	29283842	29297127	26	3	1164731	-0.23702	0.59368	C2orf71
ENSG00000261427	16	19125324	19184900	5	2	1164731	-0.23724	0.59377	CTD-2349B8.1
ENSG00000187555	16	8985951	9058371	53	6	1164731	-0.2375	0.59386	USP7
ENSG00000166851	16	23688977	23701688	6	1	1164731	-0.23809	0.59409	PLK1
ENSG00000137563	8	63927638	63951730	19	6	1164731	-0.23813	0.59411	GGH
ENSG00000131023	6	149979289	150039392	15	1	1164731	-0.2382	0.59414	LATS1
ENSG00000198104	1	248550910	248551836	2	1	1164731	-0.23863	0.5943	OR2T6
ENSG00000138068	2	37394963	37423741	17	3	1164731	-0.23882	0.59438	SULT6B1
ENSG00000165417	14	81641796	81687721	14	3	1164731	-0.23955	0.59466	GTF2A1
ENSG00000183876	5	149675906	149718870	36	8	1164731	-0.23964	0.59469	ARSI
ENSG00000109684	4	10488019	10686489	192	17	1164731	-0.23979	0.59475	CLNK
ENSG00000117971	15	78916461	79020096	51	7	1164731	-0.23994	0.59481	CHRNB4
ENSG00000189233	8	27879481	27941388	63	14	1164731	-0.24046	0.59501	NUGGC
ENSG00000167656	8	143866296	143868008	2	1	1164731	-0.24055	0.59505	LY6D
ENSG00000185689	6	4079440	4131185	51	6	1164731	-0.24063	0.59508	C6orf201
ENSG00000173262	12	7965108	8043744	25	7	1164731	-0.24064	0.59508	SLC2A14
ENSG00000141698	17	39981335	39992523	6	1	1164731	-0.24072	0.59511	NT5C3B
ENSG00000111077	12	53440753	53458156	5	1	1164731	-0.24075	0.59512	TENC1
ENSG00000105552	19	49298319	49314286	8	2	1164731	-0.24075	0.59512	BCAT2
ENSG00000094796	17	39549976	39553844	2	1	1164731	-0.2409	0.59519	KRT31
ENSG00000011007	1	24069645	24088549	3	2	1164731	-0.24094	0.5952	TCEB3
ENSG00000165837	13	46108657	46189874	59	9	1164731	-0.2414	0.59538	FAM194B
ENSG00000151458	4	125585207	125633887	15	2	1164731	-0.24144	0.59539	ANKRD50
ENSG00000124575	6	26234440	26235216	1	1	1164731	-0.24147	0.5954	HIST1H1D
ENSG00000093183	3	42589461	42642572	22	3	1164731	-0.2415	0.59541	SEC22C
ENSG00000173546	15	75966663	76005189	9	2	1164731	-0.24171	0.5955	CSPG4
ENSG00000196655	11	118889142	118896164	8	2	1164731	-0.24206	0.59563	TRAPPC4
ENSG00000196778	11	4510109	4511138	1	1	1164731	-0.24213	0.59566	OR52K1
ENSG00000139146	12	31433518	31479992	4	2	1164731	-0.24232	0.59573	FAM60A
ENSG00000146143	6	57179603	57513375	28	4	1164731	-0.24265	0.59586	PRIM2
ENSG00000158865	16	24857162	24922949	38	7	1164731	-0.24313	0.59605	SLC5A11
ENSG00000268365	1	240629183	240643504	16	3	1164731	-0.24328	0.59611	AL646016.1
ENSG00000204219	1	23707554	23751233	22	4	1164731	-0.24338	0.59614	TCEA3
ENSG00000142606	1	2522078	2564481	3	1	1164731	-0.24371	0.59627	MMEL1
ENSG00000159871	19	44300081	44331358	29	7	1164731	-0.24375	0.59629	LYPD5
ENSG00000233502	2	10223908	10226228	1	1	1164731	-0.24383	0.59632	AC104794.4
ENSG00000095139	11	118443105	118473748	16	1	1164731	-0.24393	0.59636	ARCN1
ENSG00000162458	1	16083102	16113089	9	2	1164731	-0.24402	0.59639	FBLIM1
ENSG00000100297	22	35796056	35821423	33	7	1164731	-0.24426	0.59649	MCM5
ENSG00000241553	3	9834179	9849410	5	2	1164731	-0.24429	0.5965	ARPC4
ENSG00000139610	12	51722227	51740463	8	1	1164731	-0.24479	0.59669	CELA1
ENSG00000268361	19	44058844	44097188	25	5	1164731	-0.2448	0.59669	L34079.2
ENSG00000166546	16	66461200	66527432	27	5	1164731	-0.2455	0.59696	BEAN1
ENSG00000131068	20	29956421	29961726	1	1	1164731	-0.24553	0.59698	DEFB118
ENSG00000053254	14	89591215	90085493	157	44	1164731	-0.24625	0.59726	FOXN3
ENSG00000156413	19	5830621	5839742	7	2	1164731	-0.24651	0.59736	FUT6
ENSG00000082438	2	165510134	165700189	136	13	1164731	-0.24697	0.59753	COBLL1
ENSG00000167910	8	59402737	59412795	7	2	1164731	-0.24702	0.59755	CYP7A1
ENSG00000125375	14	50779044	50802276	17	2	1164731	-0.24706	0.59757	ATP5S
ENSG00000176040	3	111753690	111800116	18	4	1164731	-0.24719	0.59762	TMPRSS7
ENSG00000136244	7	22765503	22771621	8	2	1164731	-0.2474	0.5977	IL6
ENSG00000122705	9	36190853	36304778	61	10	1164731	-0.24746	0.59772	CLTA
ENSG00000068724	2	47143296	47303276	216	28	1164731	-0.24748	0.59773	TTC7A
ENSG00000060709	12	130880682	131200826	291	60	1164731	-0.24758	0.59777	RIMBP2
ENSG00000255275	1	19175767	19247615	10	5	1164731	-0.24811	0.59798	RP13-279N23.2
ENSG00000136305	14	24774302	24780636	2	1	1164731	-0.24849	0.59812	CIDEB
ENSG00000213906	14	24774940	24781259	2	1	1164731	-0.24849	0.59812	LTB4R2
ENSG00000172689	11	60552821	60568778	15	3	1164731	-0.24861	0.59817	MS4A10
ENSG00000132950	13	20397622	20437776	22	3	1164731	-0.24865	0.59818	ZMYM5
ENSG00000103199	16	4798240	4817625	9	1	1164731	-0.24873	0.59821	ZNF500
ENSG00000160161	19	19649057	19657468	3	1	1164731	-0.24875	0.59822	CILP2
ENSG00000205403	4	110661852	110723335	20	2	1164731	-0.24883	0.59825	CFI
ENSG00000060558	19	3136191	3163767	11	4	1164731	-0.249	0.59832	GNA15
ENSG00000187135	19	30017406	30055386	10	4	1164731	-0.24906	0.59834	VSTM2B
ENSG00000268950	1	31902192	31902614	1	1	1164731	-0.24928	0.59843	AC114494.1
ENSG00000213204	6	88117730	88221352	97	8	1164731	-0.24936	0.59846	C6orf165
ENSG00000130595	11	1940792	1959936	9	2	1164731	-0.24954	0.59853	TNNT3
ENSG00000116288	1	8014351	8045565	11	3	1164731	-0.24979	0.59862	PARK7
ENSG00000011105	12	3186521	3395730	182	38	1164731	-0.24982	0.59864	TSPAN9
ENSG00000177575	12	7623409	7656489	12	3	1164731	-0.24993	0.59868	CD163
ENSG00000159733	4	2271309	2420390	100	16	1164731	-0.24999	0.5987	ZFYVE28
ENSG00000254349	8	75512010	75735548	122	11	1164731	-0.25	0.59871	RP11-758M4.1
ENSG00000064102	12	27058114	27091259	25	4	1164731	-0.25019	0.59878	ASUN
ENSG00000180509	21	35818988	35884573	55	11	1164731	-0.2509	0.59905	KCNE1
ENSG00000183695	11	19076002	19082228	17	3	1164731	-0.25144	0.59926	MRGPRX2
ENSG00000221855	7	143174966	143175889	1	1	1164731	-0.25184	0.59942	TAS2R41
ENSG00000128045	4	53728457	53733000	4	2	1164731	-0.25189	0.59944	RASL11B
ENSG00000142002	19	4675236	4724685	10	2	1164731	-0.25259	0.59971	DPP9
ENSG00000073350	17	73521161	73571289	34	4	1164731	-0.25267	0.59974	LLGL2
ENSG00000142534	19	49999622	50002946	3	1	1164731	-0.25275	0.59977	RPS11
ENSG00000164754	8	117858174	117887105	14	4	1164731	-0.25277	0.59978	RAD21
ENSG00000024862	6	139094657	139114456	11	3	1164731	-0.25329	0.59998	CCDC28A
ENSG00000171522	5	40679600	40693837	5	1	1164731	-0.25371	0.60014	PTGER4
ENSG00000183475	15	101142739	101191910	33	6	1164731	-0.25414	0.60031	ASB7
ENSG00000148175	9	124101355	124132531	20	4	1164731	-0.25419	0.60033	STOM
ENSG00000105698	19	35759881	35770724	3	1	1164731	-0.25419	0.60033	USF2
ENSG00000173137	8	145596790	145618457	3	1	1164731	-0.25453	0.60046	ADCK5
ENSG00000107874	10	104183002	104192418	2	1	1164731	-0.25458	0.60048	CUEDC2
ENSG00000165659	13	72012098	72441330	79	9	1164731	-0.25464	0.6005	DACH1
ENSG00000153976	17	13399006	13505244	61	13	1164731	-0.25466	0.60051	HS3ST3A1
ENSG00000104957	19	13842574	13874110	14	2	1164731	-0.25476	0.60054	CCDC130
ENSG00000109475	4	109541722	109551568	1	1	1164731	-0.25539	0.60079	RPL34
ENSG00000147896	9	27524312	27526496	1	1	1164731	-0.2554	0.60079	IFNK
ENSG00000178980	19	48281829	48287943	4	2	1164731	-0.25557	0.60086	SEPW1
ENSG00000164398	5	131142683	131347936	73	3	1164731	-0.25623	0.60111	ACSL6
ENSG00000171195	4	71296209	71348714	54	6	1164731	-0.25706	0.60144	MUC7
ENSG00000179051	1	17733256	17766220	8	2	1164731	-0.25712	0.60146	RCC2
ENSG00000160882	8	143953772	143961262	11	2	1164731	-0.25724	0.6015	CYP11B1
ENSG00000203876	10	111701029	111713649	11	2	1164731	-0.25775	0.6017	RP11-451M19.3
ENSG00000129003	15	62144588	62352672	93	6	1164731	-0.25803	0.60181	VPS13C
ENSG00000167842	17	5389605	5394134	9	2	1164731	-0.25811	0.60184	MIS12
ENSG00000143556	1	153430220	153433177	1	1	1164731	-0.25834	0.60193	S100A7
ENSG00000156689	11	58601542	58671688	31	2	1164731	-0.25852	0.602	GLYATL2
ENSG00000109089	17	72983727	73001895	3	1	1164731	-0.25911	0.60223	CDR2L
ENSG00000167508	16	88718343	88729569	2	1	1164731	-0.26045	0.60274	MVD
ENSG00000105397	19	10461209	10491352	15	4	1164731	-0.26047	0.60275	TYK2
ENSG00000138756	4	79697496	79837526	5	2	1164731	-0.26084	0.60289	BMP2K
ENSG00000010278	12	6308881	6347425	25	3	1164731	-0.26095	0.60294	CD9
ENSG00000168487	8	22022249	22069839	4	2	1164731	-0.26125	0.60305	BMP1
ENSG00000159496	22	24030323	24041363	11	3	1164731	-0.26125	0.60305	RGL4
ENSG00000133317	11	63273556	63284246	2	1	1164731	-0.2613	0.60307	LGALS12
ENSG00000219435	11	64067863	64072242	1	1	1164731	-0.26131	0.60307	TEX40
ENSG00000161791	12	50031724	50101948	23	2	1164731	-0.26139	0.6031	FMNL3
ENSG00000197362	7	148766735	148787874	1	1	1164731	-0.26185	0.60328	ZNF786
ENSG00000104413	8	95653302	95719694	69	6	1164731	-0.26249	0.60353	ESRP1
ENSG00000059145	16	1413206	1464752	17	1	1164731	-0.2625	0.60353	UNKL
ENSG00000186654	22	45064593	45133561	32	8	1164731	-0.26251	0.60354	PRR5
ENSG00000137266	6	3269196	3457256	200	35	1164731	-0.26259	0.60357	SLC22A23
ENSG00000167920	17	38975358	38992522	11	3	1164731	-0.26267	0.6036	TMEM99
ENSG00000133985	14	71108504	71142077	21	7	1164731	-0.2627	0.60361	TTC9
ENSG00000179468	7	142723245	142724282	1	1	1164731	-0.26276	0.60363	OR9A2
ENSG00000090060	14	96967770	97033448	6	2	1164731	-0.26276	0.60363	PAPOLA
ENSG00000167208	16	50700211	50715264	1	1	1164731	-0.26278	0.60364	SNX20
ENSG00000100804	14	23485752	23504439	7	1	1164731	-0.2631	0.60376	PSMB5
ENSG00000204060	1	41827594	41849262	6	3	1164731	-0.26334	0.60386	FOXO6
ENSG00000165156	8	124260696	124287781	2	1	1164731	-0.26338	0.60387	ZHX1
ENSG00000185942	8	63161150	63912211	331	34	1164731	-0.26372	0.604	NKAIN3
ENSG00000164024	4	99916771	99983964	33	4	1164731	-0.26404	0.60413	METAP1
ENSG00000158161	1	28296855	28415207	31	3	1164731	-0.26424	0.6042	EYA3
ENSG00000172869	5	118373467	118584833	56	8	1164731	-0.26439	0.60426	DMXL1
ENSG00000183653	21	30968360	31003067	32	4	1164731	-0.2645	0.6043	GRIK1-AS2
ENSG00000140470	15	100511794	100882210	282	45	1164731	-0.26462	0.60435	ADAMTS17
ENSG00000144648	3	42846244	42929466	45	5	1164731	-0.26512	0.60454	ACKR2
ENSG00000160049	1	10516579	10532583	2	1	1164731	-0.26549	0.60468	DFFA
ENSG00000159423	1	19197926	19229275	4	2	1164731	-0.26551	0.60469	ALDH4A1
ENSG00000147689	8	124191200	124222314	25	2	1164731	-0.26583	0.60481	FAM83A
ENSG00000166002	11	93211638	93276674	68	9	1164731	-0.26593	0.60486	SMCO4
ENSG00000088832	20	1349622	1373806	23	6	1164731	-0.26603	0.60489	FKBP1A
ENSG00000110455	11	44087475	44105772	20	5	1164731	-0.26666	0.60513	ACCS
ENSG00000185742	11	109292846	109299840	2	1	1164731	-0.26692	0.60524	C11orf87
ENSG00000121351	12	21507893	21532912	16	2	1164731	-0.26717	0.60533	IAPP
ENSG00000123358	12	52416616	52453291	10	4	1164731	-0.26721	0.60535	NR4A1
ENSG00000265817	8	95390605	95449180	15	2	1164731	-0.26748	0.60545	FSBP
ENSG00000115109	2	120770581	120936695	85	4	1164731	-0.2676	0.6055	EPB41L5
ENSG00000166333	11	6624961	6632102	4	2	1164731	-0.26767	0.60552	ILK
ENSG00000106038	7	27282164	27290112	3	1	1164731	-0.26771	0.60554	EVX1
ENSG00000118193	1	200520628	200589862	32	4	1164731	-0.26791	0.60561	KIF14
ENSG00000138039	2	48859428	48982880	154	24	1164731	-0.26802	0.60566	LHCGR
ENSG00000104808	19	49436939	49448226	6	2	1164731	-0.26913	0.60609	DHDH
ENSG00000005469	7	86974997	87029111	34	5	1164731	-0.26933	0.60616	CROT
ENSG00000204128	2	231902205	231914434	2	1	1164731	-0.26937	0.60618	C2orf72
ENSG00000169609	15	83657193	83680393	6	2	1164731	-0.26969	0.6063	C15orf40
ENSG00000177025	19	58469805	58485902	13	2	1164731	-0.26969	0.6063	C19orf18
ENSG00000065000	19	2100988	2164464	15	3	1164731	-0.26971	0.60631	AP3D1
ENSG00000107593	10	102047903	102090243	16	3	1164731	-0.26982	0.60635	PKD2L1
ENSG00000159884	9	35658301	35661508	4	1	1164731	-0.27011	0.60646	CCDC107
ENSG00000123407	12	54348618	54352740	1	1	1164731	-0.27025	0.60652	HOXC12
ENSG00000162607	1	62901968	62917475	8	1	1164731	-0.27053	0.60663	USP1
ENSG00000104969	19	2754712	2783369	12	1	1164731	-0.2706	0.60665	SGTA
ENSG00000116132	1	170631869	170708560	46	7	1164731	-0.27085	0.60675	PRRX1
ENSG00000112303	6	133065009	133084598	17	5	1164731	-0.27104	0.60682	VNN2
ENSG00000139116	12	39687030	39837192	50	5	1164731	-0.27146	0.60698	KIF21A
ENSG00000063046	12	53399942	53435993	26	2	1164731	-0.27149	0.60699	EIF4B
ENSG00000165548	14	77582911	77725838	157	24	1164731	-0.27152	0.60701	TMEM63C
ENSG00000139547	12	57345219	57353158	5	1	1164731	-0.27208	0.60722	RDH16
ENSG00000170153	4	141780961	142134031	254	39	1164731	-0.27218	0.60726	RNF150
ENSG00000151014	4	139936943	139966906	8	2	1164731	-0.27253	0.60739	CCRN4L
ENSG00000147854	9	6413151	6507054	55	4	1164731	-0.27329	0.60768	UHRF2
ENSG00000096063	6	35800743	35889119	52	2	1164731	-0.27337	0.60771	SRPK1
ENSG00000135931	2	232063260	232239548	52	6	1164731	-0.27443	0.60812	ARMC9
ENSG00000214946	17	15635561	15649476	2	1	1164731	-0.27442	0.60812	TBC1D26
ENSG00000174744	11	66104804	66112596	3	1	1164731	-0.27483	0.60828	BRMS1
ENSG00000189057	11	58874658	58894883	5	1	1164731	-0.27506	0.60837	FAM111B
ENSG00000168883	2	85829979	85876403	6	2	1164731	-0.27511	0.60838	USP39
ENSG00000198198	1	43855553	43918321	30	2	1164731	-0.27515	0.6084	SZT2
ENSG00000185610	12	45408455	45444882	10	2	1164731	-0.27523	0.60843	DBX2
ENSG00000164985	9	15464064	15511017	23	4	1164731	-0.27524	0.60844	PSIP1
ENSG00000077585	1	236305832	236385165	47	5	1164731	-0.27556	0.60856	GPR137B
ENSG00000162931	1	228595641	228604562	2	1	1164731	-0.27563	0.60858	TRIM17
ENSG00000101336	20	30639991	30689659	20	3	1164731	-0.27563	0.60859	HCK
ENSG00000268467	11	107462471	107463949	3	1	1164731	-0.27583	0.60866	AP000889.3
ENSG00000118492	6	146920101	147136598	160	22	1164731	-0.27585	0.60867	ADGB
ENSG00000256087	19	52534632	52598991	51	4	1164731	-0.27637	0.60887	ZNF432
ENSG00000157119	3	42727011	42734036	4	2	1164731	-0.27671	0.609	KLHL40
ENSG00000136770	10	22045466	22292698	23	2	1164731	-0.27684	0.60905	DNAJC1
ENSG00000023572	1	193065598	193075244	2	1	1164731	-0.27688	0.60906	GLRX2
ENSG00000198925	2	220074494	220094439	6	1	1164731	-0.27689	0.60907	ATG9A
ENSG00000089012	20	1609798	1638425	25	6	1164731	-0.27692	0.60908	SIRPG
ENSG00000105771	19	44235301	44259142	12	1	1164731	-0.2771	0.60915	SMG9
ENSG00000125879	20	16729003	16750707	33	7	1164731	-0.27748	0.60929	OTOR
ENSG00000122257	16	24549014	24584184	16	3	1164731	-0.2778	0.60942	RBBP6
ENSG00000136108	13	53029564	53050763	2	1	1164731	-0.27803	0.60951	CKAP2
ENSG00000204178	1	25757388	25826700	3	1	1164731	-0.27826	0.60959	TMEM57
ENSG00000080986	18	2571510	2616634	34	6	1164731	-0.27831	0.60961	NDC80
ENSG00000187037	7	37723399	37873390	112	12	1164731	-0.27834	0.60962	GPR141
ENSG00000100949	14	24734744	24740945	3	1	1164731	-0.27841	0.60965	RABGGTA
ENSG00000129460	14	23938897	23979071	24	3	1164731	-0.27872	0.60977	NGDN
ENSG00000162591	1	3406484	3528059	1	1	1164731	-0.27875	0.60978	MEGF6
ENSG00000146151	6	55299167	55444012	145	8	1164731	-0.27879	0.6098	HMGCLL1
ENSG00000183571	15	99511459	99551024	7	1	1164731	-0.27905	0.6099	PGPEP1L
ENSG00000204519	19	58193337	58228669	12	4	1164731	-0.27915	0.60994	ZNF551
ENSG00000198839	7	111846643	111983151	29	2	1164731	-0.27927	0.60998	ZNF277
ENSG00000153944	17	55333212	55762046	246	49	1164731	-0.27956	0.61009	MSI2
ENSG00000181873	1	228353516	228369958	2	1	1164731	-0.27959	0.6101	IBA57
ENSG00000088256	19	3094408	3124002	18	3	1164731	-0.27963	0.61012	GNA11
ENSG00000121316	12	14656595	14721283	22	3	1164731	-0.2803	0.61038	PLBD1
ENSG00000196109	19	22361893	22379753	8	2	1164731	-0.28049	0.61045	ZNF676
ENSG00000198707	12	88442793	88535993	34	2	1164731	-0.28068	0.61052	CEP290
ENSG00000138413	2	209100951	209130798	5	2	1164731	-0.28078	0.61056	IDH1
ENSG00000165617	14	59100685	59115039	10	4	1164731	-0.28101	0.61065	DACT1
ENSG00000234465	19	44080952	44088116	7	3	1164731	-0.2815	0.61084	PINLYP
ENSG00000205659	14	74551499	74667936	112	8	1164731	-0.28178	0.61094	LIN52
ENSG00000163141	1	151009046	151020076	4	2	1164731	-0.2821	0.61106	BNIPL
ENSG00000105141	19	15160195	15169104	8	2	1164731	-0.28219	0.6111	CASP14
ENSG00000119203	2	9563697	9613230	9	2	1164731	-0.2823	0.61115	CPSF3
ENSG00000103121	16	81009698	81053875	41	3	1164731	-0.28266	0.61128	CMC2
ENSG00000110844	12	49962001	50038449	23	2	1164731	-0.28275	0.61131	PRPF40B
ENSG00000179813	13	43355686	43365683	16	3	1164731	-0.28318	0.61148	FAM216B
ENSG00000136939	9	125486269	125487204	1	1	1164731	-0.2837	0.61168	OR1L4
ENSG00000019186	20	52769988	52790512	21	7	1164731	-0.28392	0.61177	CYP24A1
ENSG00000163468	1	156278759	156337664	15	3	1164731	-0.28434	0.61192	CCT3
ENSG00000125257	13	95672083	95953687	304	42	1164731	-0.2844	0.61195	ABCC4
ENSG00000173614	1	10003486	10045559	9	2	1164731	-0.28444	0.61196	NMNAT1
ENSG00000158055	1	24645812	24690972	26	6	1164731	-0.28452	0.61199	GRHL3
ENSG00000101222	20	3758151	3762095	2	1	1164731	-0.28514	0.61223	SPEF1
ENSG00000174175	1	169558087	169599431	76	16	1164731	-0.28539	0.61233	SELP
ENSG00000254959	7	30791753	30931696	112	12	1164731	-0.28542	0.61234	INMT-FAM188B
ENSG00000221996	11	4388493	4389616	1	1	1164731	-0.28546	0.61235	OR52B4
ENSG00000079999	19	10596796	10614417	7	2	1164731	-0.28545	0.61235	KEAP1
ENSG00000006634	7	87505531	87538856	4	1	1164731	-0.2857	0.61245	DBF4
ENSG00000109775	4	186320694	186347139	13	2	1164731	-0.28677	0.61286	UFSP2
ENSG00000162040	16	1961464	1968441	4	1	1164731	-0.28759	0.61317	HS3ST6
ENSG00000139344	12	96337071	96362370	34	5	1164731	-0.28781	0.61325	AMDHD1
ENSG00000132164	3	10857885	10982419	109	16	1164731	-0.28822	0.61341	SLC6A11
ENSG00000007923	1	6694228	6761984	34	5	1164731	-0.28851	0.61352	DNAJC11
ENSG00000172403	4	119809996	119982402	144	24	1164731	-0.28882	0.61364	SYNPO2
ENSG00000175262	1	11006528	11042094	16	4	1164731	-0.28886	0.61366	C1orf127
ENSG00000110934	12	51674822	51718452	17	3	1164731	-0.28917	0.61377	BIN2
ENSG00000113721	5	149493400	149535435	39	9	1164731	-0.28929	0.61382	PDGFRB
ENSG00000111790	12	27091316	27119583	21	6	1164731	-0.29085	0.61442	FGFR1OP2
ENSG00000101367	20	31407699	31438211	15	3	1164731	-0.29099	0.61447	MAPRE1
ENSG00000107960	10	105642300	105677963	32	4	1164731	-0.29142	0.61463	OBFC1
ENSG00000142677	1	24446261	24469611	20	4	1164731	-0.29157	0.61469	IL22RA1
ENSG00000167778	12	53458388	53473204	7	2	1164731	-0.29202	0.61486	SPRYD3
ENSG00000163947	3	56761446	57113357	235	45	1164731	-0.29206	0.61488	ARHGEF3
ENSG00000249459	17	18561742	18585575	1	1	1164731	-0.29215	0.61491	ZNF286B
ENSG00000179314	17	5675554	6027747	290	53	1164731	-0.29238	0.615	WSCD1
ENSG00000177150	18	13663346	13726662	37	5	1164731	-0.29243	0.61502	FAM210A
ENSG00000133574	7	150264365	150271041	8	2	1164731	-0.2925	0.61505	GIMAP4
ENSG00000255038	11	65834748	65837090	1	1	1164731	-0.29253	0.61506	RP11-1167A19.2
ENSG00000184436	22	21353393	21356485	1	1	1164731	-0.29264	0.6151	THAP7
ENSG00000066135	1	44115829	44171186	23	4	1164731	-0.29267	0.61511	KDM4A
ENSG00000169989	4	153690506	153700916	4	2	1164731	-0.29282	0.61517	TIGD4
ENSG00000182853	17	4688580	4689728	3	1	1164731	-0.29292	0.61521	VMO1
ENSG00000267849	6	44400472	44400720	1	1	1164731	-0.29355	0.61545	AL133262.1
ENSG00000133641	12	88427623	88443937	2	1	1164731	-0.29359	0.61546	C12orf29
ENSG00000197324	14	23340822	23350789	1	1	1164731	-0.29403	0.61563	LRP10
ENSG00000169900	16	31227283	31228680	1	1	1164731	-0.29448	0.6158	PYDC1
ENSG00000164265	5	147250245	147261754	10	2	1164731	-0.29495	0.61598	SCGB3A2
ENSG00000213995	13	111267881	111292340	11	2	1164731	-0.29496	0.61599	CARKD
ENSG00000148660	10	75572259	75634343	31	3	1164731	-0.2951	0.61604	CAMK2G
ENSG00000122481	1	95699711	95712781	6	2	1164731	-0.29528	0.61611	RWDD3
ENSG00000103313	16	3292028	3306627	14	3	1164731	-0.29538	0.61615	MEFV
ENSG00000169169	19	50194155	50216988	5	2	1164731	-0.29544	0.61617	CPT1C
ENSG00000138709	4	128982423	129144086	57	2	1164731	-0.2956	0.61623	LARP1B
ENSG00000107175	9	35732332	35737001	1	1	1164731	-0.29564	0.61625	CREB3
ENSG00000259003	14	23025534	23027939	7	2	1164731	-0.29588	0.61634	AE000662.92
ENSG00000203797	6	110712974	110736765	23	7	1164731	-0.29594	0.61636	DDO
ENSG00000204160	1	27153201	27184093	11	3	1164731	-0.29612	0.61643	ZDHHC18
ENSG00000103227	16	903634	1031318	38	5	1164731	-0.29623	0.61647	LMF1
ENSG00000141200	17	51900239	51902573	6	2	1164731	-0.29631	0.6165	KIF2B
ENSG00000253903	8	26943694	26944766	2	1	1164731	-0.29647	0.61657	RP11-521M14.2
ENSG00000012124	19	35810164	35838258	9	3	1164731	-0.29655	0.61659	CD22
ENSG00000057663	6	106632351	106773666	80	9	1164731	-0.2967	0.61665	ATG5
ENSG00000111181	12	299243	323736	7	2	1164731	-0.29681	0.61669	SLC6A12
ENSG00000003987	8	17155539	17271037	172	20	1164731	-0.29706	0.61679	MTMR7
ENSG00000173065	17	27082996	27182250	29	2	1164731	-0.29715	0.61682	FAM222B
ENSG00000170367	20	23856572	23860387	5	1	1164731	-0.29723	0.61685	CST5
ENSG00000170545	12	51638342	51664674	5	2	1164731	-0.29731	0.61688	SMAGP
ENSG00000125454	17	73269073	73285591	4	2	1164731	-0.29752	0.61697	SLC25A19
ENSG00000105865	7	107203929	107218906	1	1	1164731	-0.29762	0.617	DUS4L
ENSG00000215187	9	35561828	35563896	1	1	1164731	-0.29794	0.61712	FAM166B
ENSG00000164989	9	15552895	16061661	343	11	1164731	-0.29802	0.61716	CCDC171
ENSG00000235162	12	105629068	105789875	164	20	1164731	-0.29816	0.61721	C12orf75
ENSG00000065802	2	239335383	239360891	17	3	1164731	-0.29845	0.61732	ASB1
ENSG00000213928	14	24630262	24635774	2	1	1164731	-0.2986	0.61738	IRF9
ENSG00000151079	12	4918342	4960277	77	12	1164731	-0.29878	0.61745	KCNA6
ENSG00000144837	3	119316689	119348658	17	4	1164731	-0.29885	0.61747	PLA1A
ENSG00000256407	1	54606897	54665746	42	7	1164731	-0.2989	0.61749	RP11-446E24.4
ENSG00000185022	22	38597889	38612518	4	2	1164731	-0.29893	0.6175	MAFF
ENSG00000158089	2	31133333	31378068	126	17	1164731	-0.29896	0.61752	GALNT14
ENSG00000117322	1	207627575	207663240	31	4	1164731	-0.29909	0.61756	CR2
ENSG00000198301	4	76862103	76912115	11	3	1164731	-0.29911	0.61757	SDAD1
ENSG00000178473	10	5406972	5416169	5	1	1164731	-0.29949	0.61772	UCN3
ENSG00000180532	19	58180303	58190520	2	1	1164731	-0.29991	0.61788	ZSCAN4
ENSG00000119147	2	106679702	106694615	4	2	1164731	-0.30037	0.61805	C2orf40
ENSG00000084090	2	96850597	96874563	3	1	1164731	-0.30117	0.61836	STARD7
ENSG00000100290	22	43506754	43525718	14	3	1164731	-0.30129	0.6184	BIK
ENSG00000070081	11	17229700	17371521	66	6	1164731	-0.30157	0.61851	NUCB2
ENSG00000118407	6	76001575	76203454	80	6	1164731	-0.3027	0.61894	FILIP1
ENSG00000163029	2	17845079	17981509	91	7	1164731	-0.30275	0.61896	SMC6
ENSG00000189079	12	46123448	46301823	37	4	1164731	-0.30286	0.619	ARID2
ENSG00000197050	19	37498759	37621216	59	4	1164731	-0.30338	0.6192	ZNF420
ENSG00000162511	1	31205316	31230667	16	5	1164731	-0.30378	0.61935	LAPTM5
ENSG00000268173	19	18263968	18288927	4	1	1164731	-0.30445	0.61961	PIK3R2
ENSG00000162496	1	12627939	12677737	19	7	1164731	-0.30476	0.61972	DHRS3
ENSG00000273269	2	47293080	47403650	83	19	1164731	-0.30534	0.61995	RP11-761B3.1
ENSG00000240747	3	42850975	42984284	61	8	1164731	-0.30578	0.62011	KRBOX1
ENSG00000151208	10	79550549	79686378	99	5	1164731	-0.30622	0.62028	DLG5
ENSG00000139508	13	29274201	29293107	9	2	1164731	-0.30655	0.62041	SLC46A3
ENSG00000100568	14	68113792	68141548	14	3	1164731	-0.3068	0.6205	VTI1B
ENSG00000203859	1	119957554	119965658	7	2	1164731	-0.3069	0.62054	HSD3B2
ENSG00000213420	7	99767229	99774995	2	1	1164731	-0.30698	0.62057	GPC2
ENSG00000186501	1	27648651	27662891	3	1	1164731	-0.30735	0.62071	TMEM222
ENSG00000146373	6	125283691	125413779	71	14	1164731	-0.30774	0.62086	RNF217
ENSG00000197312	1	15943995	15995539	10	2	1164731	-0.30778	0.62087	DDI2
ENSG00000267303	19	10426147	10431354	4	2	1164731	-0.30795	0.62094	CTD-2369P2.12
ENSG00000095209	9	108456825	108538893	66	4	1164731	-0.30806	0.62098	TMEM38B
ENSG00000157510	5	148651434	148721365	25	7	1164731	-0.30816	0.62102	AFAP1L1
ENSG00000003137	2	72356367	72375167	5	2	1164731	-0.30843	0.62112	CYP26B1
ENSG00000187118	3	28283075	28366633	31	5	1164731	-0.30857	0.62117	CMC1
ENSG00000213931	11	5289582	5526847	446	31	1164731	-0.3086	0.62119	HBE1
ENSG00000155621	9	74526426	74600970	10	2	1164731	-0.30929	0.62145	C9orf85
ENSG00000170291	17	7154735	7163259	4	1	1164731	-0.3097	0.62161	ELP5
ENSG00000147869	9	14719722	14722715	2	1	1164731	-0.30974	0.62162	CER1
ENSG00000184677	1	22778344	22857650	32	3	1164731	-0.3099	0.62168	ZBTB40
ENSG00000089195	20	5917881	5931182	14	2	1164731	-0.31038	0.62186	TRMT6
ENSG00000255639	12	4766800	4853747	80	9	1164731	-0.31051	0.62191	RP11-234B24.6
ENSG00000137225	6	44126548	44152139	21	3	1164731	-0.31079	0.62202	CAPN11
ENSG00000104299	8	28625178	28747759	70	7	1164731	-0.31087	0.62205	INTS9
ENSG00000081721	1	161719548	161727028	3	1	1164731	-0.31098	0.62209	DUSP12
ENSG00000183570	21	47063608	47362368	137	9	1164731	-0.31097	0.62209	PCBP3
ENSG00000100300	22	43547520	43559248	14	3	1164731	-0.31117	0.62217	TSPO
ENSG00000165934	14	92588281	92630755	17	3	1164731	-0.31157	0.62232	CPSF2
ENSG00000134905	13	111293759	111365950	64	7	1164731	-0.3122	0.62256	CARS2
ENSG00000198535	15	62359176	62363116	2	1	1164731	-0.3122	0.62256	C2CD4A
ENSG00000100078	22	31530795	31536593	7	3	1164731	-0.31264	0.62272	PLA2G3
ENSG00000124749	6	55921388	56258892	346	37	1164731	-0.31275	0.62276	COL21A1
ENSG00000198829	3	151591431	151602405	10	2	1164731	-0.313	0.62286	SUCNR1
ENSG00000090104	1	192544857	192549161	3	1	1164731	-0.31313	0.62291	RGS1
ENSG00000143110	1	112016414	112021134	2	1	1164731	-0.31412	0.62328	C1orf162
ENSG00000203668	1	241792155	241799232	1	1	1164731	-0.3142	0.62332	CHML
ENSG00000132464	4	71494461	71552533	7	1	1164731	-0.31473	0.62352	ENAM
ENSG00000141127	17	18743398	18834581	48	6	1164731	-0.31519	0.62369	PRPSAP2
ENSG00000166451	16	81040103	81066719	15	2	1164731	-0.31526	0.62372	CENPN
ENSG00000106799	9	101866320	101916474	37	2	1164731	-0.31556	0.62383	TGFBR1
ENSG00000134184	1	110230436	110251661	4	2	1164731	-0.31569	0.62388	GSTM1
ENSG00000100522	14	53241912	53258386	2	1	1164731	-0.31606	0.62402	GNPNAT1
ENSG00000129467	14	24787555	24804299	16	4	1164731	-0.31611	0.62404	ADCY4
ENSG00000058404	7	44256749	44374176	34	5	1164731	-0.31619	0.62407	CAMK2B
ENSG00000181355	6	9596343	10211841	543	63	1164731	-0.3165	0.62419	OFCC1
ENSG00000176787	11	5079880	5080857	5	2	1164731	-0.31666	0.62425	OR52E2
ENSG00000122375	10	88414314	88426605	13	4	1164731	-0.31693	0.62435	OPN4
ENSG00000163154	1	151129105	151132225	1	1	1164731	-0.31714	0.62443	TNFAIP8L2
ENSG00000112146	6	52916789	52965671	12	2	1164731	-0.31733	0.6245	FBXO9
ENSG00000180432	3	42897497	42917633	10	3	1164731	-0.31742	0.62454	CYP8B1
ENSG00000152082	2	130939310	130948302	2	1	1164731	-0.3175	0.62457	MZT2B
ENSG00000197977	6	10980992	11044547	29	4	1164731	-0.31757	0.62459	ELOVL2
ENSG00000164403	5	132157833	132166590	2	1	1164731	-0.31758	0.6246	SHROOM1
ENSG00000105750	19	21106028	21133503	25	3	1164731	-0.31793	0.62473	ZNF85
ENSG00000269808	19	55738587	55741647	3	2	1164731	-0.3181	0.6248	AC010327.2
ENSG00000198729	6	150464212	150571493	99	22	1164731	-0.31816	0.62482	PPP1R14C
ENSG00000198369	2	65537985	65659771	108	11	1164731	-0.31828	0.62486	SPRED2
ENSG00000133997	14	71047974	71067384	15	3	1164731	-0.31882	0.62507	MED6
ENSG00000113621	5	134209493	134237215	4	2	1164731	-0.31884	0.62508	TXNDC15
ENSG00000257921	12	58166811	58180829	10	1	1164731	-0.31904	0.62515	RP11-571M6.15
ENSG00000166833	11	19372271	20143144	770	101	1164731	-0.31951	0.62533	NAV2
ENSG00000155729	2	201353675	201384507	17	5	1164731	-0.31987	0.62547	KCTD18
ENSG00000156234	4	78432907	78532988	23	4	1164731	-0.32026	0.62562	CXCL13
ENSG00000118518	6	127587755	127609712	7	1	1164731	-0.32068	0.62577	RNF146
ENSG00000111241	12	4537321	4554780	15	3	1164731	-0.32073	0.62579	FGF6
ENSG00000169660	17	80376194	80400521	5	1	1164731	-0.32091	0.62586	HEXDC
ENSG00000149488	20	2517253	2622430	139	17	1164731	-0.32125	0.62599	TMC2
ENSG00000104290	8	28351729	28431775	37	1	1164731	-0.32151	0.62609	FZD3
ENSG00000186001	3	197518097	197615307	16	3	1164731	-0.32181	0.6262	LRCH3
ENSG00000169762	4	16162128	16229033	32	4	1164731	-0.32189	0.62623	TAPT1
ENSG00000137869	15	51500254	51630807	115	13	1164731	-0.32188	0.62623	CYP19A1
ENSG00000081051	4	74296855	74321891	16	1	1164731	-0.322	0.62627	AFP
ENSG00000144410	2	207804278	207834198	25	4	1164731	-0.32207	0.6263	CPO
ENSG00000112759	6	44187242	44201888	2	1	1164731	-0.32252	0.62647	SLC29A1
ENSG00000167767	12	52562780	52585784	18	6	1164731	-0.32252	0.62647	KRT80
ENSG00000142149	21	33245628	33416946	113	23	1164731	-0.32288	0.62661	HUNK
ENSG00000180628	10	92979908	93044088	56	3	1164731	-0.32343	0.62682	PCGF5
ENSG00000138311	10	64133951	64431771	254	31	1164731	-0.32365	0.6269	ZNF365
ENSG00000073008	19	45147098	45166850	3	1	1164731	-0.32378	0.62695	PVR
ENSG00000083720	5	41730167	41870621	53	2	1164731	-0.32397	0.62702	OXCT1
ENSG00000185627	11	236546	252983	25	4	1164731	-0.32404	0.62705	PSMD13
ENSG00000040633	17	7138347	7143041	1	1	1164731	-0.32413	0.62708	PHF23
ENSG00000117408	1	44412611	44433694	11	2	1164731	-0.32438	0.62718	IPO13
ENSG00000022567	8	142217265	142318404	4	2	1164731	-0.3246	0.62726	SLC45A4
ENSG00000182534	17	74668633	74707098	28	4	1164731	-0.32496	0.62739	MXRA7
ENSG00000125445	17	73257755	73262454	3	1	1164731	-0.32552	0.6276	MRPS7
ENSG00000186226	1	152758690	152760902	1	1	1164731	-0.3256	0.62764	LCE1E
ENSG00000100558	14	67853700	67878917	4	1	1164731	-0.32584	0.62773	PLEK2
ENSG00000173679	9	125423845	125424927	1	1	1164731	-0.32623	0.62787	OR1L1
ENSG00000078902	11	1295601	1330884	7	2	1164731	-0.32645	0.62796	TOLLIP
ENSG00000145087	3	120626919	121143608	176	10	1164731	-0.3266	0.62801	STXBP5L
ENSG00000105372	19	42363988	42376994	9	1	1164731	-0.32669	0.62805	RPS19
ENSG00000142961	1	47073387	47082563	8	2	1164731	-0.32675	0.62807	MOB3C
ENSG00000198721	6	4115923	4135831	17	3	1164731	-0.32747	0.62834	ECI2
ENSG00000171804	19	38375463	38397317	6	2	1164731	-0.32754	0.62837	WDR87
ENSG00000170325	11	129769601	129872730	54	10	1164731	-0.32778	0.62846	PRDM10
ENSG00000132541	8	99114572	99129469	11	3	1164731	-0.32785	0.62849	HRSP12
ENSG00000166411	15	78423840	78464291	13	3	1164731	-0.32793	0.62852	IDH3A
ENSG00000149231	11	96085933	96123087	12	4	1164731	-0.32814	0.6286	CCDC82
ENSG00000168159	1	228674762	228683467	6	2	1164731	-0.32877	0.62883	RNF187
ENSG00000139537	12	49297893	49325623	10	1	1164731	-0.32919	0.62899	CCDC65
ENSG00000007312	17	62006100	62009714	6	2	1164731	-0.32933	0.62905	CD79B
ENSG00000108651	17	30187923	30228784	13	2	1164731	-0.32944	0.62909	UTP6
ENSG00000128383	22	39348746	39359188	3	1	1164731	-0.32969	0.62918	APOBEC3A
ENSG00000110107	11	60658202	60674060	4	1	1164731	-0.33036	0.62943	PRPF19
ENSG00000049541	7	73645829	73668774	4	1	1164731	-0.33039	0.62945	RFC2
ENSG00000162438	1	15764935	15775737	1	1	1164731	-0.33085	0.62962	CTRC
ENSG00000163512	3	28356494	28390618	7	2	1164731	-0.33114	0.62973	AZI2
ENSG00000179593	17	7942335	7952452	5	2	1164731	-0.33134	0.62981	ALOX15B
ENSG00000151834	4	46250444	46477247	107	6	1164731	-0.33141	0.62983	GABRA2
ENSG00000134864	13	101183810	101241782	25	2	1164731	-0.3323	0.63017	GGACT
ENSG00000197487	19	56687389	56697144	6	2	1164731	-0.33288	0.63039	GALP
ENSG00000092978	1	217600334	217804424	88	17	1164731	-0.33321	0.63051	GPATCH2
ENSG00000254318	8	94146324	94179079	28	7	1164731	-0.33328	0.63054	C8orf87
ENSG00000172009	19	2785458	2813599	14	1	1164731	-0.33343	0.63059	THOP1
ENSG00000178093	19	19623227	19626838	1	1	1164731	-0.33341	0.63059	TSSK6
ENSG00000110200	11	71817424	71823826	1	1	1164731	-0.33356	0.63065	ANAPC15
ENSG00000153162	6	7727030	7881655	142	25	1164731	-0.33367	0.63068	BMP6
ENSG00000258839	16	89978527	89987385	7	2	1164731	-0.33385	0.63075	MC1R
ENSG00000214022	7	150065278	150071133	2	1	1164731	-0.33393	0.63078	REPIN1
ENSG00000156990	3	9879533	9886286	3	2	1164731	-0.33397	0.6308	RPUSD3
ENSG00000101057	20	42295754	42345136	12	2	1164731	-0.33421	0.63089	MYBL2
ENSG00000079313	19	1815248	1848452	1	1	1164731	-0.33444	0.63098	REXO1
ENSG00000239605	2	47272677	47382517	94	17	1164731	-0.33502	0.6312	C2orf61
ENSG00000111837	6	10762956	10838764	31	4	1164731	-0.33536	0.63132	MAK
ENSG00000204300	11	123753633	123756349	5	2	1164731	-0.33543	0.63135	TMEM225
ENSG00000173335	20	23583047	23586513	6	2	1164731	-0.33549	0.63137	CST9
ENSG00000071626	19	1407568	1435719	3	1	1164731	-0.33612	0.63161	DAZAP1
ENSG00000133250	19	8575462	8579048	2	1	1164731	-0.33614	0.63162	ZNF414
ENSG00000104371	8	42231586	42234750	1	1	1164731	-0.33617	0.63163	DKK4
ENSG00000160781	1	156213206	156217881	1	1	1164731	-0.33641	0.63172	PAQR6
ENSG00000138685	4	123747863	123819391	47	7	1164731	-0.33651	0.63176	FGF2
ENSG00000152359	5	74969949	75013313	13	3	1164731	-0.33679	0.63186	POC5
ENSG00000131355	19	14729929	14800839	32	7	1164731	-0.33685	0.63188	EMR3
ENSG00000206562	3	15422782	15482073	14	3	1164731	-0.33707	0.63197	METTL6
ENSG00000157954	7	5229819	5273457	23	5	1164731	-0.33813	0.63237	WIPI2
ENSG00000179841	14	64932217	64941221	3	2	1164731	-0.33816	0.63238	AKAP5
ENSG00000127328	12	70132461	70216984	53	8	1164731	-0.33826	0.63242	RAB3IP
ENSG00000106178	7	75440983	75452674	12	4	1164731	-0.33848	0.6325	CCL24
ENSG00000168676	16	67323331	67360666	7	1	1164731	-0.33869	0.63258	KCTD19
ENSG00000123096	12	26274924	26452223	139	22	1164731	-0.33949	0.63288	SSPN
ENSG00000256294	19	44616334	44637027	7	2	1164731	-0.33954	0.6329	ZNF225
ENSG00000167971	16	2227184	2246526	4	1	1164731	-0.33982	0.633	CASKIN1
ENSG00000128000	19	40534167	40562116	3	1	1164731	-0.3398	0.633	ZNF780B
ENSG00000118046	19	1189406	1228428	1	1	1164731	-0.3399	0.63303	STK11
ENSG00000196683	7	22852251	22862470	12	2	1164731	-0.34011	0.63311	TOMM7
ENSG00000163660	3	156864297	156878549	4	1	1164731	-0.34032	0.63319	CCNL1
ENSG00000106100	7	30464143	30518400	40	5	1164731	-0.34065	0.63332	NOD1
ENSG00000006327	16	3068446	3072384	2	1	1164731	-0.34068	0.63333	TNFRSF12A
ENSG00000175416	5	175819456	175843570	2	1	1164731	-0.34088	0.6334	CLTB
ENSG00000164675	7	123092454	123175131	34	4	1164731	-0.3413	0.63356	IQUB
ENSG00000146859	7	134832824	134850967	18	2	1164731	-0.34133	0.63357	TMEM140
ENSG00000178567	3	37027357	37034795	2	1	1164731	-0.3417	0.63371	EPM2AIP1
ENSG00000189045	5	74907284	74967671	35	4	1164731	-0.34172	0.63372	ANKDD1B
ENSG00000037757	19	13875346	13885096	4	2	1164731	-0.34184	0.63377	MRI1
ENSG00000101773	18	20378224	20606451	84	5	1164731	-0.34206	0.63385	RBBP8
ENSG00000159921	9	36214438	36277053	31	5	1164731	-0.34282	0.63413	GNE
ENSG00000213903	14	24780656	24787242	2	1	1164731	-0.34297	0.63419	LTB4R
ENSG00000178445	9	6532464	6645650	82	15	1164731	-0.34324	0.63429	GLDC
ENSG00000170502	4	88343734	88380606	21	5	1164731	-0.34345	0.63437	NUDT9
ENSG00000186074	17	72690452	72709117	3	1	1164731	-0.34346	0.63437	CD300LF
ENSG00000127578	16	679239	684116	1	1	1164731	-0.34395	0.63456	WFIKKN1
ENSG00000131795	1	145507598	145513536	1	1	1164731	-0.34412	0.63462	RBM8A
ENSG00000115317	2	74756504	74760472	1	1	1164731	-0.34457	0.63479	HTRA2
ENSG00000112212	6	41010293	41012076	2	1	1164731	-0.34466	0.63482	TSPO2
ENSG00000213782	12	12966250	12982915	9	3	1164731	-0.34472	0.63485	DDX47
ENSG00000152910	16	76311176	76593135	316	20	1164731	-0.34489	0.63491	CNTNAP4
ENSG00000198812	12	70002351	70004942	2	1	1164731	-0.34494	0.63493	LRRC10
ENSG00000204070	20	43990577	44005438	12	2	1164731	-0.34505	0.63497	SYS1
ENSG00000239887	1	162336698	162356600	33	9	1164731	-0.34523	0.63504	C1orf226
ENSG00000162722	1	248020501	248041507	12	3	1164731	-0.34574	0.63523	TRIM58
ENSG00000115816	2	37428755	37458856	8	3	1164731	-0.34583	0.63527	CEBPZ
ENSG00000116212	1	54411750	54433841	4	1	1164731	-0.34651	0.63552	LRRC42
ENSG00000166930	11	60197062	60222687	6	2	1164731	-0.34654	0.63553	MS4A5
ENSG00000131737	17	39533902	39538655	1	1	1164731	-0.34659	0.63555	KRT34
ENSG00000272822	12	49297286	49351148	23	2	1164731	-0.34679	0.63562	RP11-302B13.5
ENSG00000100376	22	45704849	45737836	35	4	1164731	-0.34687	0.63566	FAM118A
ENSG00000087495	20	58152564	58422766	91	21	1164731	-0.3469	0.63567	PHACTR3
ENSG00000017427	12	102789645	102874423	24	3	1164731	-0.34707	0.63573	IGF1
ENSG00000163191	1	152004982	152020383	1	1	1164731	-0.34745	0.63587	S100A11
ENSG00000171241	16	46614466	46655538	1	1	1164731	-0.34758	0.63592	SHCBP1
ENSG00000146282	6	88224096	88299721	39	4	1164731	-0.34762	0.63594	RARS2
ENSG00000186832	17	39766030	39772151	2	1	1164731	-0.34766	0.63595	KRT16
ENSG00000184432	3	139074442	139108574	29	2	1164731	-0.34773	0.63598	COPB2
ENSG00000108306	17	37415384	37558776	45	2	1164731	-0.34797	0.63607	FBXL20
ENSG00000118246	2	207630081	207657233	19	4	1164731	-0.34805	0.6361	FASTKD2
ENSG00000142973	1	47223510	47285085	29	6	1164731	-0.34839	0.63622	CYP4B1
ENSG00000160097	1	33327869	33338083	4	2	1164731	-0.34852	0.63628	FNDC5
ENSG00000224940	7	127990379	128001739	1	1	1164731	-0.34856	0.63629	PRRT4
ENSG00000163898	3	185224050	185270401	11	1	1164731	-0.3497	0.63672	LIPH
ENSG00000120949	1	12123434	12204264	15	6	1164731	-0.34988	0.63679	TNFRSF8
ENSG00000105245	19	41172596	41196877	10	3	1164731	-0.34993	0.63681	NUMBL
ENSG00000175203	12	57923885	57941114	3	1	1164731	-0.35005	0.63685	DCTN2
ENSG00000134317	2	10085341	10142411	52	7	1164731	-0.35013	0.63688	GRHL1
ENSG00000084234	11	129939732	130014699	36	4	1164731	-0.35047	0.63701	APLP2
ENSG00000013588	12	13043716	13070871	17	4	1164731	-0.35048	0.63701	GPRC5A
ENSG00000166682	11	113558272	113577095	22	6	1164731	-0.35069	0.63709	TMPRSS5
ENSG00000008952	3	169684423	169716161	20	1	1164731	-0.35096	0.63719	SEC62
ENSG00000004660	17	3763609	3798185	11	3	1164731	-0.35131	0.63732	CAMKK1
ENSG00000250317	4	25863452	25931435	48	9	1164731	-0.35154	0.63741	SMIM20
ENSG00000164087	3	52109269	52188706	30	3	1164731	-0.3517	0.63747	POC1A
ENSG00000131781	1	146646930	146714700	33	5	1164731	-0.35182	0.63752	FMO5
ENSG00000203740	1	170115142	170136931	18	4	1164731	-0.35183	0.63752	METTL11B
ENSG00000136542	2	158114110	158170723	31	3	1164731	-0.35188	0.63753	GALNT5
ENSG00000087494	12	28111017	28125638	4	2	1164731	-0.35216	0.63764	PTHLH
ENSG00000079785	2	15731302	15771235	36	4	1164731	-0.35305	0.63797	DDX1
ENSG00000176912	18	641320	658340	3	1	1164731	-0.35306	0.63798	C18orf56
ENSG00000168398	14	96671016	96710666	26	9	1164731	-0.3534	0.63811	BDKRB2
ENSG00000101695	18	29598335	29653176	18	4	1164731	-0.35351	0.63815	RNF125
ENSG00000072609	12	133398773	133532890	38	7	1164731	-0.35391	0.6383	CHFR
ENSG00000165898	14	74960423	74963809	5	2	1164731	-0.35399	0.63833	ISCA2
ENSG00000243566	7	76139745	76648340	22	8	1164731	-0.35414	0.63838	UPK3B
ENSG00000146122	6	39760142	39872648	89	10	1164731	-0.35469	0.63859	DAAM2
ENSG00000185033	15	90703836	90772911	55	8	1164731	-0.35477	0.63862	SEMA4B
ENSG00000065548	2	187350883	187374090	7	2	1164731	-0.35507	0.63873	ZC3H15
ENSG00000135446	12	58141510	58149796	2	1	1164731	-0.35508	0.63874	CDK4
ENSG00000239474	2	170366212	170382772	8	4	1164731	-0.35524	0.63879	KLHL41
ENSG00000171747	19	39292311	39304004	2	1	1164731	-0.35547	0.63888	LGALS4
ENSG00000081692	1	227918126	227923112	5	2	1164731	-0.3556	0.63893	JMJD4
ENSG00000160185	21	43824008	43867791	32	8	1164731	-0.3557	0.63897	UBASH3A
ENSG00000166598	12	104323885	104347423	41	8	1164731	-0.35576	0.63899	HSP90B1
ENSG00000143107	1	109255279	109285365	22	6	1164731	-0.35613	0.63913	FNDC7
ENSG00000100109	22	26887191	26908471	15	4	1164731	-0.35619	0.63915	TFIP11
ENSG00000169418	1	153651113	153666468	4	1	1164731	-0.35648	0.63926	NPR1
ENSG00000134121	3	238279	451090	206	29	1164731	-0.35673	0.63935	CHL1
ENSG00000163067	2	95831177	95850065	4	1	1164731	-0.35704	0.63947	ZNF2
ENSG00000158683	7	47814250	47988088	150	24	1164731	-0.35713	0.6395	PKD1L1
ENSG00000266997	18	47322163	47363993	19	4	1164731	-0.35729	0.63956	RP11-886H22.1
ENSG00000113302	5	158741791	158757895	22	5	1164731	-0.35753	0.63965	IL12B
ENSG00000197951	19	57106632	57137849	33	4	1164731	-0.35779	0.63975	ZNF71
ENSG00000204514	19	58360099	58400442	10	3	1164731	-0.35804	0.63984	ZNF814
ENSG00000126254	19	36119932	36128588	5	1	1164731	-0.35843	0.63999	RBM42
ENSG00000069493	12	9817565	9848413	21	4	1164731	-0.35856	0.64004	CLEC2D
ENSG00000170917	4	123809852	123844123	28	4	1164731	-0.35902	0.64021	NUDT6
ENSG00000235931	10	61715188	61720671	8	2	1164731	-0.35938	0.64035	C10orf40
ENSG00000172673	6	128029217	128239776	151	15	1164731	-0.35983	0.64051	THEMIS
ENSG00000088002	19	49055332	49102682	33	7	1164731	-0.35999	0.64057	SULT2B1
ENSG00000122025	13	28577411	28674729	64	6	1164731	-0.36005	0.6406	FLT3
ENSG00000172613	11	67159176	67165881	1	1	1164731	-0.36022	0.64066	RAD9A
ENSG00000134287	12	49329506	49351334	12	2	1164731	-0.36064	0.64081	ARF3
ENSG00000104064	15	50569389	50647605	44	3	1164731	-0.36087	0.6409	GABPB1
ENSG00000109618	4	25121627	25162204	15	3	1164731	-0.3609	0.64091	SEPSECS
ENSG00000185640	12	53215194	53228079	4	1	1164731	-0.36136	0.64109	KRT79
ENSG00000197629	11	58975983	58980424	5	2	1164731	-0.36145	0.64112	MPEG1
ENSG00000074657	18	56529832	56653712	59	6	1164731	-0.36207	0.64135	ZNF532
ENSG00000136783	9	107509969	107522403	13	3	1164731	-0.36215	0.64138	NIPSNAP3A
ENSG00000131115	19	44711700	44741421	6	1	1164731	-0.36248	0.6415	ZNF227
ENSG00000013573	12	31226779	31257725	4	1	1164731	-0.3625	0.64151	DDX11
ENSG00000104973	19	50321539	50342073	5	1	1164731	-0.36268	0.64158	MED25
ENSG00000168010	11	72525353	72554719	3	2	1164731	-0.36292	0.64167	ATG16L2
ENSG00000186854	2	85048774	85134132	64	6	1164731	-0.36298	0.64169	TRABD2A
ENSG00000137413	6	42018251	42055199	24	7	1164731	-0.36302	0.6417	TAF8
ENSG00000071991	18	64168320	64271375	57	8	1164731	-0.36328	0.6418	CDH19
ENSG00000143434	1	151104161	151119104	9	2	1164731	-0.36336	0.64183	SEMA6C
ENSG00000258643	14	23776044	23794578	8	2	1164731	-0.36366	0.64194	BCL2L2-PABPN1
ENSG00000197520	1	222910549	222924147	2	1	1164731	-0.36399	0.64207	FAM177B
ENSG00000153406	16	4511681	4545764	14	1	1164731	-0.36424	0.64216	NMRAL1
ENSG00000125434	17	8191081	8198661	1	1	1164731	-0.3657	0.6427	SLC25A35
ENSG00000158079	9	96793076	96872138	30	5	1164731	-0.36578	0.64273	PTPDC1
ENSG00000197416	8	82437216	82443613	6	2	1164731	-0.36688	0.64315	FABP12
ENSG00000105321	19	47759237	47775210	1	1	1164731	-0.36728	0.6433	CCDC9
ENSG00000145757	5	94987885	95034415	14	2	1164731	-0.36768	0.64344	SPATA9
ENSG00000120075	17	46668619	46671323	2	1	1164731	-0.36828	0.64367	HOXB5
ENSG00000187902	19	55940107	55954230	2	1	1164731	-0.3685	0.64375	SHISA7
ENSG00000163513	3	30647994	30735634	94	18	1164731	-0.3686	0.64379	TGFBR2
ENSG00000115361	2	211052663	211090215	7	1	1164731	-0.36904	0.64395	ACADL
ENSG00000174562	19	51328545	51340469	7	3	1164731	-0.36973	0.64421	KLK15
ENSG00000061656	20	34203814	34208971	1	1	1164731	-0.37082	0.64461	SPAG4
ENSG00000170085	5	175665365	175772994	21	4	1164731	-0.37107	0.64471	SIMC1
ENSG00000132964	13	26828276	26979375	101	4	1164731	-0.37117	0.64474	CDK8
ENSG00000110801	12	122326637	122356203	10	2	1164731	-0.3713	0.64479	PSMD9
ENSG00000188133	9	32783497	32787397	4	2	1164731	-0.37169	0.64494	TMEM215
ENSG00000212993	8	128426535	128432311	6	2	1164731	-0.37184	0.64499	POU5F1B
ENSG00000178035	3	49061758	49066841	1	1	1164731	-0.37211	0.64509	IMPDH2
ENSG00000133460	22	24198890	24228496	15	3	1164731	-0.37213	0.6451	SLC2A11
ENSG00000079335	1	100810584	100985833	64	6	1164731	-0.37219	0.64512	CDC14A
ENSG00000198466	19	58361225	58376480	3	1	1164731	-0.37227	0.64515	ZNF587
ENSG00000077097	3	25639475	25706398	30	3	1164731	-0.37272	0.64532	TOP2B
ENSG00000129474	14	23440383	23451851	6	2	1164731	-0.37289	0.64538	AJUBA
ENSG00000167978	16	2802330	2822539	3	1	1164731	-0.37292	0.6454	SRRM2
ENSG00000176386	9	116018115	116037869	9	2	1164731	-0.37311	0.64547	CDC26
ENSG00000035687	1	244571796	244615436	23	5	1164731	-0.37318	0.64549	ADSS
ENSG00000105695	19	35783028	35804707	11	3	1164731	-0.37318	0.64549	MAG
ENSG00000169592	16	30006615	30017114	3	1	1164731	-0.37319	0.6455	INO80E
ENSG00000084453	12	21417534	21572528	128	15	1164731	-0.37329	0.64553	SLCO1A2
ENSG00000130477	19	17712137	17799401	16	4	1164731	-0.3741	0.64584	UNC13A
ENSG00000267981	11	129936836	129944012	4	2	1164731	-0.37478	0.64609	AP003041.2
ENSG00000198331	11	125753509	125770543	17	2	1164731	-0.37487	0.64612	HYLS1
ENSG00000178538	8	61099906	61193971	85	9	1164731	-0.37491	0.64614	CA8
ENSG00000072864	16	15737124	15820210	20	2	1164731	-0.37535	0.6463	NDE1
ENSG00000176853	8	124780696	124827692	18	3	1164731	-0.37546	0.64634	FAM91A1
ENSG00000052850	11	44281994	44331716	50	11	1164731	-0.3757	0.64643	ALX4
ENSG00000149262	11	77589766	77705724	25	4	1164731	-0.3757	0.64643	INTS4
ENSG00000109458	4	144257915	144395721	41	5	1164731	-0.3759	0.6465	GAB1
ENSG00000256660	12	10163226	10171218	8	3	1164731	-0.37605	0.64656	CLEC12B
ENSG00000026508	11	35160417	35253949	89	18	1164731	-0.37625	0.64663	CD44
ENSG00000164175	5	33944721	33984835	5	2	1164731	-0.37631	0.64665	SLC45A2
ENSG00000159873	22	29168662	29185283	9	2	1164731	-0.37688	0.64687	CCDC117
ENSG00000130876	19	33699570	33716756	5	2	1164731	-0.37699	0.64691	SLC7A10
ENSG00000165863	10	118423207	118429775	7	2	1164731	-0.37754	0.64712	C10orf82
ENSG00000122223	1	160799950	160832692	34	3	1164731	-0.37827	0.64738	CD244
ENSG00000150201	10	43867090	43871783	2	1	1164731	-0.37826	0.64738	FXYD4
ENSG00000135898	2	231772033	231825781	20	5	1164731	-0.37831	0.6474	GPR55
ENSG00000090006	19	41098789	41135725	9	2	1164731	-0.37862	0.64751	LTBP4
ENSG00000164292	5	95049226	95160087	62	10	1164731	-0.37885	0.6476	RHOBTB3
ENSG00000141030	17	17150141	17184607	18	2	1164731	-0.37921	0.64773	COPS3
ENSG00000213923	22	38686697	38794527	5	2	1164731	-0.3792	0.64773	CSNK1E
ENSG00000162923	1	224572845	224624735	26	2	1164731	-0.38031	0.64814	WDR26
ENSG00000163344	1	154897210	154909467	5	1	1164731	-0.38067	0.64828	PMVK
ENSG00000116701	1	183524698	183560011	15	5	1164731	-0.3808	0.64832	NCF2
ENSG00000120211	9	5231419	5235304	1	1	1164731	-0.38084	0.64834	INSL4
ENSG00000166928	11	60146003	60185161	35	3	1164731	-0.38095	0.64838	MS4A14
ENSG00000100342	22	36649056	36663576	17	4	1164731	-0.38096	0.64838	APOL1
ENSG00000177465	14	74058410	74063200	2	1	1164731	-0.38107	0.64843	ACOT4
ENSG00000168497	2	192699028	192711981	7	2	1164731	-0.38115	0.64845	SDPR
ENSG00000131400	19	50861734	50869087	3	1	1164731	-0.38129	0.64851	NAPSA
ENSG00000204532	19	56713670	56720821	1	1	1164731	-0.38161	0.64863	ZSCAN5C
ENSG00000105398	19	48373723	48389654	5	2	1164731	-0.38191	0.64873	SULT2A1
ENSG00000131944	19	33463115	33469128	8	3	1164731	-0.38217	0.64883	C19orf40
ENSG00000187600	2	46656329	46711564	30	2	1164731	-0.38257	0.64898	TMEM247
ENSG00000138398	2	170440850	170497916	48	5	1164731	-0.38257	0.64898	PPIG
ENSG00000262302	17	7150148	7165408	7	1	1164731	-0.3826	0.64899	RP1-4G17.5
ENSG00000108468	17	46147414	46178883	12	4	1164731	-0.38271	0.64903	CBX1
ENSG00000143382	1	150521884	150533413	2	1	1164731	-0.38292	0.64911	ADAMTSL4
ENSG00000171940	20	52183604	52226446	11	4	1164731	-0.38386	0.64946	ZNF217
ENSG00000175467	11	65729160	65747299	2	1	1164731	-0.38399	0.64951	SART1
ENSG00000164122	4	177134824	177198722	60	11	1164731	-0.38407	0.64954	ASB5
ENSG00000129317	12	44122410	44152620	23	2	1164731	-0.38421	0.64959	PUS7L
ENSG00000109881	11	27352374	27385415	13	3	1164731	-0.38473	0.64978	CCDC34
ENSG00000188171	19	20802867	20844402	9	3	1164731	-0.38477	0.6498	ZNF626
ENSG00000100652	14	70242134	70264006	15	2	1164731	-0.3856	0.65011	SLC10A1
ENSG00000134460	10	6052652	6104288	34	9	1164731	-0.38565	0.65012	IL2RA
ENSG00000269624	1	63073437	63075249	2	1	1164731	-0.38579	0.65017	AL138847.1
ENSG00000127318	12	68642022	68647387	8	3	1164731	-0.38605	0.65027	IL22
ENSG00000173436	1	19923477	19956314	16	5	1164731	-0.38633	0.65037	MINOS1
ENSG00000151376	11	86152150	86383678	262	26	1164731	-0.38633	0.65037	ME3
ENSG00000162069	16	3077683	3086927	2	1	1164731	-0.38678	0.65054	CCDC64B
ENSG00000162396	1	55222571	55230187	7	3	1164731	-0.38695	0.6506	PARS2
ENSG00000197971	18	74690783	74845639	110	30	1164731	-0.38698	0.65061	MBP
ENSG00000138400	2	207602487	207630271	41	5	1164731	-0.38713	0.65067	MDH1B
ENSG00000112379	6	138483058	138665800	115	10	1164731	-0.38743	0.65078	KIAA1244
ENSG00000141429	18	33161081	33291798	99	7	1164731	-0.38766	0.65087	GALNT1
ENSG00000204138	1	28696114	28826881	3	1	1164731	-0.38798	0.65099	PHACTR4
ENSG00000114021	3	100053545	100075710	9	2	1164731	-0.38827	0.65109	NIT2
ENSG00000124226	20	48552948	48570429	10	1	1164731	-0.38846	0.65116	RNF114
ENSG00000184995	9	21480841	21482312	1	1	1164731	-0.38851	0.65118	IFNE
ENSG00000107611	10	16865963	17171830	350	36	1164731	-0.38882	0.6513	CUBN
ENSG00000170322	11	129733531	129765485	25	4	1164731	-0.38915	0.65142	NFRKB
ENSG00000185158	17	30334891	30380523	7	1	1164731	-0.38918	0.65143	LRRC37B
ENSG00000167098	20	31571579	31592239	15	2	1164731	-0.38976	0.65164	SUN5
ENSG00000180871	2	218990012	219001976	3	1	1164731	-0.38983	0.65167	CXCR2
ENSG00000169116	4	75858305	75975325	45	6	1164731	-0.38989	0.65169	PARM1
ENSG00000184956	11	1012821	1036706	5	2	1164731	-0.39045	0.6519	MUC6
ENSG00000143553	1	153631130	153634306	1	1	1164731	-0.39063	0.65197	SNAPIN
ENSG00000130948	9	98997588	99064434	41	8	1164731	-0.39068	0.65198	HSD17B3
ENSG00000213402	11	67202981	67205538	1	1	1164731	-0.39069	0.65199	PTPRCAP
ENSG00000203485	14	105155943	105185942	2	1	1164731	-0.39083	0.65204	INF2
ENSG00000067191	17	37329709	37353956	4	2	1164731	-0.39103	0.65211	CACNB1
ENSG00000079150	2	179328391	179343327	5	1	1164731	-0.39106	0.65212	FKBP7
ENSG00000197885	3	23933151	23988082	28	4	1164731	-0.3915	0.65229	NKIRAS1
ENSG00000073417	15	85523671	85682376	139	9	1164731	-0.39151	0.65229	PDE8A
ENSG00000152465	10	15144583	15210692	32	6	1164731	-0.39186	0.65242	NMT2
ENSG00000108406	17	57642886	57685706	3	1	1164731	-0.39284	0.65278	DHX40
ENSG00000159650	3	126200124	126236616	30	6	1164731	-0.39286	0.65279	UROC1
ENSG00000115665	2	108602979	108630450	5	2	1164731	-0.39293	0.65282	SLC5A7
ENSG00000203837	10	118187379	118237469	39	5	1164731	-0.3935	0.65302	PNLIPRP3
ENSG00000112031	6	153308497	153323820	12	3	1164731	-0.39384	0.65315	MTRF1L
ENSG00000170142	3	23847394	23932807	39	7	1164731	-0.3939	0.65317	UBE2E1
ENSG00000163166	2	128193783	128284462	75	9	1164731	-0.39396	0.6532	IWS1
ENSG00000172725	11	67205519	67211292	1	1	1164731	-0.39415	0.65326	CORO1B
ENSG00000132185	1	161676762	161684142	13	3	1164731	-0.39436	0.65334	FCRLA
ENSG00000153789	16	85131965	85146114	7	3	1164731	-0.39448	0.65339	FAM92B
ENSG00000137273	6	1390069	1395832	2	1	1164731	-0.39491	0.65354	FOXF2
ENSG00000075429	17	64831235	64881603	33	10	1164731	-0.39499	0.65357	CACNG5
ENSG00000198580	7	6713376	6715991	1	1	1164731	-0.39521	0.65366	AC073343.1
ENSG00000142655	1	10532345	10690815	112	11	1164731	-0.39566	0.65382	PEX14
ENSG00000121769	1	31838472	31849697	4	1	1164731	-0.39591	0.65392	FABP3
ENSG00000117400	1	43803478	43818443	1	1	1164731	-0.39606	0.65397	MPL
ENSG00000198791	8	17086737	17104387	7	2	1164731	-0.39635	0.65408	CNOT7
ENSG00000177558	19	35715703	35719632	4	2	1164731	-0.39654	0.65415	FAM187B
ENSG00000140350	15	69070874	69113236	14	2	1164731	-0.39726	0.65441	ANP32A
ENSG00000038219	4	13570362	13629347	27	3	1164731	-0.39731	0.65443	BOD1L1
ENSG00000107014	9	5299868	5304969	1	1	1164731	-0.39733	0.65444	RLN2
ENSG00000196227	20	58508819	58523735	1	1	1164731	-0.39771	0.65458	FAM217B
ENSG00000100601	14	78138747	78174363	37	6	1164731	-0.3984	0.65483	ALKBH1
ENSG00000184984	15	34260921	34357291	72	7	1164731	-0.39866	0.65493	CHRM5
ENSG00000147485	8	52232138	52722005	329	25	1164731	-0.39898	0.65505	PXDNL
ENSG00000100739	14	96722161	96735304	11	3	1164731	-0.39935	0.65518	BDKRB1
ENSG00000256566	20	2447858	2489553	29	6	1164731	-0.40029	0.65553	RP4-734P14.4
ENSG00000135297	6	74171301	74218959	14	2	1164731	-0.40044	0.65558	MTO1
ENSG00000105668	19	36157715	36169367	6	3	1164731	-0.40047	0.6556	UPK1A
ENSG00000135698	16	82181403	82203831	20	3	1164731	-0.4008	0.65571	MPHOSPH6
ENSG00000118156	19	48023942	48059113	5	1	1164731	-0.40123	0.65587	ZNF541
ENSG00000161010	5	179261436	179289173	13	4	1164731	-0.40146	0.65596	C5orf45
ENSG00000129749	11	3686817	3692614	4	2	1164731	-0.40179	0.65608	CHRNA10
ENSG00000158769	1	160965001	160991138	18	1	1164731	-0.40189	0.65612	F11R
ENSG00000153395	5	1456595	1524092	43	10	1164731	-0.40193	0.65613	LPCAT1
ENSG00000131730	5	80529104	80562216	32	3	1164731	-0.40259	0.65637	CKMT2
ENSG00000137166	6	41514164	41570122	23	3	1164731	-0.40288	0.65648	FOXP4
ENSG00000237353	11	125703211	125709964	15	3	1164731	-0.40308	0.65655	PATE4
ENSG00000074181	19	15270444	15311792	17	3	1164731	-0.40341	0.65668	NOTCH3
ENSG00000088826	20	4101627	4168394	42	10	1164731	-0.40362	0.65675	SMOX
ENSG00000219200	17	6915736	6917851	1	1	1164731	-0.40388	0.65685	RNASEK
ENSG00000269871	17	6915928	6917755	1	1	1164731	-0.40388	0.65685	AC040977.1
ENSG00000117984	11	1773982	1785222	1	1	1164731	-0.40506	0.65728	CTSD
ENSG00000185666	22	32908539	33454358	498	56	1164731	-0.40581	0.65756	SYN3
ENSG00000111335	12	113416200	113449528	19	5	1164731	-0.40595	0.65761	OAS2
ENSG00000169085	8	67372238	67430759	37	6	1164731	-0.40601	0.65763	C8orf46
ENSG00000177990	12	63952693	64062719	25	5	1164731	-0.40606	0.65765	DPY19L2
ENSG00000136275	7	47834889	47859445	29	7	1164731	-0.40628	0.65773	C7orf69
ENSG00000204566	10	23492745	23528745	12	3	1164731	-0.4064	0.65778	C10orf115
ENSG00000079805	19	10828755	10944164	25	5	1164731	-0.40644	0.65779	DNM2
ENSG00000242114	22	30821518	30825045	2	1	1164731	-0.40646	0.6578	MTFP1
ENSG00000221954	11	50003009	50004071	1	1	1164731	-0.40675	0.65791	OR4C12
ENSG00000159713	16	67423712	67427438	2	1	1164731	-0.40699	0.65799	TPPP3
ENSG00000124688	6	43597277	43608689	1	1	1164731	-0.40704	0.65801	MAD2L1BP
ENSG00000250151	3	9834766	9877085	18	4	1164731	-0.40728	0.6581	ARPC4-TTLL3
ENSG00000181004	4	123653857	123666098	11	2	1164731	-0.40731	0.65811	BBS12
ENSG00000118600	12	64173583	64203338	3	1	1164731	-0.40736	0.65813	TMEM5
ENSG00000010379	12	329789	372039	33	6	1164731	-0.40749	0.65818	SLC6A13
ENSG00000133619	7	149411872	149431664	7	1	1164731	-0.40782	0.6583	KRBA1
ENSG00000221955	3	124801480	124998021	179	28	1164731	-0.40791	0.65833	SLC12A8
ENSG00000087253	16	55542910	55620582	70	5	1164731	-0.40797	0.65835	LPCAT2
ENSG00000164304	6	7326889	7389976	33	3	1164731	-0.40798	0.65836	CAGE1
ENSG00000153827	2	230628554	230787955	46	6	1164731	-0.40813	0.65841	TRIP12
ENSG00000129351	19	10764937	10803093	6	1	1164731	-0.40816	0.65842	ILF3
ENSG00000110048	11	59341871	59383617	11	1	1164731	-0.40829	0.65847	OSBP
ENSG00000171346	17	39669995	39678781	11	1	1164731	-0.40833	0.65848	KRT15
ENSG00000082641	17	46125691	46138849	9	2	1164731	-0.40836	0.6585	NFE2L1
ENSG00000140400	15	75648133	75660971	1	1	1164731	-0.40841	0.65851	MAN2C1
ENSG00000108270	17	35306175	35414171	36	2	1164731	-0.40843	0.65852	AATF
ENSG00000164032	4	100869243	100871545	1	1	1164731	-0.40906	0.65875	H2AFZ
ENSG00000120256	6	150139934	150186199	27	2	1164731	-0.40908	0.65876	LRP11
ENSG00000157578	21	40777770	40817731	30	3	1164731	-0.40938	0.65887	LCA5L
ENSG00000179833	2	64858755	64978139	55	4	1164731	-0.41036	0.65923	SERTAD2
ENSG00000087502	12	29490285	29534122	24	4	1164731	-0.41079	0.65939	ERGIC2
ENSG00000036549	1	78028101	78149104	34	4	1164731	-0.41097	0.65945	ZZZ3
ENSG00000141219	17	71228372	71245091	23	2	1164731	-0.41129	0.65957	C17orf80
ENSG00000165714	12	12510013	12619840	81	9	1164731	-0.41149	0.65964	LOH12CR1
ENSG00000175329	22	35462129	35483380	53	5	1164731	-0.41169	0.65972	ISX
ENSG00000267508	19	44886459	44905774	12	1	1164731	-0.41182	0.65976	ZNF285
ENSG00000197123	7	63688852	63727309	15	3	1164731	-0.41201	0.65983	ZNF679
ENSG00000171224	10	71390007	71393352	6	1	1164731	-0.41221	0.65991	C10orf35
ENSG00000087448	12	27932953	27955973	7	2	1164731	-0.41228	0.65993	KLHL42
ENSG00000090621	1	40026488	40042462	9	3	1164731	-0.41246	0.66	PABPC4
ENSG00000119723	14	74416629	74430373	7	3	1164731	-0.41285	0.66014	COQ6
ENSG00000125695	17	61780205	61829457	4	1	1164731	-0.41312	0.66024	RP11-51F16.8
ENSG00000214021	3	9849770	9896822	20	5	1164731	-0.41324	0.66028	TTLL3
ENSG00000112312	6	24775159	24786327	6	2	1164731	-0.41334	0.66032	GMNN
ENSG00000104450	8	101170134	101271506	64	5	1164731	-0.41401	0.66057	SPAG1
ENSG00000175229	11	65809423	65816651	3	1	1164731	-0.41403	0.66058	GAL3ST3
ENSG00000151364	11	77726761	77757237	9	3	1164731	-0.4142	0.66064	KCTD14
ENSG00000134815	19	47852538	47885961	27	2	1164731	-0.41499	0.66093	DHX34
ENSG00000140464	15	74287014	74340153	26	3	1164731	-0.41511	0.66097	PML
ENSG00000100083	22	38004481	38029571	5	1	1164731	-0.41523	0.66101	GGA1
ENSG00000104522	8	144694788	144700218	3	1	1164731	-0.41547	0.6611	TSTA3
ENSG00000259133	14	57115683	57197253	71	7	1164731	-0.41547	0.6611	RP11-1085N6.3
ENSG00000158220	3	138153428	138200528	18	4	1164731	-0.41604	0.66131	ESYT3
ENSG00000137075	9	36336393	36487545	42	4	1164731	-0.4169	0.66162	RNF38
ENSG00000166181	11	43333513	43366079	16	5	1164731	-0.41717	0.66172	API5
ENSG00000141542	17	80612849	80656604	9	3	1164731	-0.41775	0.66193	RAB40B
ENSG00000250588	3	158680024	159615155	537	49	1164731	-0.41816	0.66208	IQCJ-SCHIP1
ENSG00000130669	19	39616410	39673456	18	3	1164731	-0.41834	0.66215	PAK4
ENSG00000140743	16	22357257	22448486	5	2	1164731	-0.41861	0.66225	CDR2
ENSG00000116721	1	12851546	12856777	2	1	1164731	-0.41883	0.66233	PRAMEF1
ENSG00000178935	19	58315209	58326281	3	2	1164731	-0.419	0.66239	ZNF552
ENSG00000221910	7	143632259	143633372	4	1	1164731	-0.41937	0.66253	OR2F2
ENSG00000166927	11	60145955	60163424	14	2	1164731	-0.41972	0.66265	MS4A7
ENSG00000005020	7	26706681	27034858	134	8	1164731	-0.41999	0.66275	SKAP2
ENSG00000198189	4	88257762	88312538	35	6	1164731	-0.42035	0.66288	HSD17B11
ENSG00000130158	19	11309971	11373157	31	6	1164731	-0.42079	0.66304	DOCK6
ENSG00000127743	5	148750887	148783765	20	3	1164731	-0.42189	0.66345	IL17B
ENSG00000101074	20	42965626	42979875	13	2	1164731	-0.42192	0.66346	R3HDML
ENSG00000038002	4	178351924	178363657	4	2	1164731	-0.42197	0.66348	AGA
ENSG00000183307	22	17597189	17602257	4	2	1164731	-0.422	0.66349	CECR6
ENSG00000150907	13	41129804	41240734	63	4	1164731	-0.42213	0.66353	FOXO1
ENSG00000168032	3	40428647	40470110	31	2	1164731	-0.42227	0.66359	ENTPD3
ENSG00000125255	13	103696350	103719196	50	7	1164731	-0.42259	0.6637	SLC10A2
ENSG00000196511	7	144149034	144533488	181	30	1164731	-0.4227	0.66374	TPK1
ENSG00000188112	6	42068856	42110357	18	5	1164731	-0.42273	0.66375	C6orf132
ENSG00000249915	5	271736	353971	17	4	1164731	-0.42344	0.66401	PDCD6
ENSG00000159708	16	67360701	67419106	8	1	1164731	-0.42401	0.66422	LRRC36
ENSG00000215853	1	152126071	152131704	1	1	1164731	-0.42483	0.66452	RPTN
ENSG00000165572	13	41701705	41706882	1	1	1164731	-0.42509	0.66461	KBTBD6
ENSG00000254806	20	43991840	44039250	28	3	1164731	-0.4251	0.66462	SYS1-DBNDD2
ENSG00000142494	17	19398698	19482347	17	3	1164731	-0.42524	0.66467	SLC47A1
ENSG00000152034	6	100367786	100442123	31	6	1164731	-0.42547	0.66475	MCHR2
ENSG00000166887	15	42450899	42500514	17	1	1164731	-0.42636	0.66508	VPS39
ENSG00000171643	5	76145826	76217475	10	3	1164731	-0.42653	0.66514	S100Z
ENSG00000204161	10	50362773	50396630	33	7	1164731	-0.42667	0.66519	C10orf128
ENSG00000177885	17	73314157	73401790	39	2	1164731	-0.42672	0.66521	GRB2
ENSG00000086300	7	26331541	26413949	67	9	1164731	-0.42684	0.66525	SNX10
ENSG00000171053	11	125616188	125619762	8	3	1164731	-0.42703	0.66532	PATE1
ENSG00000112851	5	65222303	65378377	36	1	1164731	-0.4271	0.66535	ERBB2IP
ENSG00000163159	1	151142463	151167797	3	1	1164731	-0.42742	0.66546	VPS72
ENSG00000183682	1	39957318	39991607	7	2	1164731	-0.42746	0.66548	BMP8A
ENSG00000161677	19	51009255	51014610	3	1	1164731	-0.42819	0.66574	JOSD2
ENSG00000183439	4	165875598	165898820	11	3	1164731	-0.42857	0.66588	TRIM61
ENSG00000188996	6	655939	656963	3	1	1164731	-0.42886	0.66599	HUS1B
ENSG00000270672	7	142374104	142375550	1	1	1164731	-0.42893	0.66601	MTRNR2L6
ENSG00000175595	16	14014014	14046202	30	3	1164731	-0.4291	0.66608	ERCC4
ENSG00000267168	17	74729060	74734604	1	1	1164731	-0.42984	0.66634	RP11-318A15.7
ENSG00000161547	17	74730197	74733456	1	1	1164731	-0.42984	0.66634	SRSF2
ENSG00000171806	1	169761670	169764107	1	1	1164731	-0.42986	0.66635	METTL18
ENSG00000187741	16	89803957	89883065	96	7	1164731	-0.4299	0.66636	FANCA
ENSG00000120820	12	104382762	104457961	38	9	1164731	-0.43027	0.6665	GLT8D2
ENSG00000245017	12	98879322	98897633	9	3	1164731	-0.43029	0.66651	RP11-181C3.1
ENSG00000185246	14	45553302	45585485	1	1	1164731	-0.4304	0.66655	PRPF39
ENSG00000164935	8	105351315	105368917	3	1	1164731	-0.43045	0.66657	DCSTAMP
ENSG00000051108	16	56965960	56977798	7	2	1164731	-0.43067	0.66665	HERPUD1
ENSG00000196341	11	124179708	124180733	3	1	1164731	-0.43112	0.66681	OR8D1
ENSG00000176928	5	74323289	74326724	2	1	1164731	-0.4312	0.66684	GCNT4
ENSG00000140750	16	24930706	25026987	37	4	1164731	-0.43151	0.66695	ARHGAP17
ENSG00000249115	19	36103646	36116251	3	1	1164731	-0.43201	0.66713	HAUS5
ENSG00000086967	19	50936160	50969578	17	4	1164731	-0.43247	0.6673	MYBPC2
ENSG00000145916	5	177557997	177577566	4	1	1164731	-0.43282	0.66743	RMND5B
ENSG00000127831	2	219283815	219318018	10	1	1164731	-0.43305	0.66751	VIL1
ENSG00000146469	6	153071933	153080900	3	1	1164731	-0.43304	0.66751	VIP
ENSG00000136521	3	179322478	179345435	5	1	1164731	-0.43351	0.66768	NDUFB5
ENSG00000169131	5	178138593	178157703	2	1	1164731	-0.43353	0.66769	ZNF354A
ENSG00000094804	17	38443885	38459171	2	1	1164731	-0.43409	0.66789	CDC6
ENSG00000174839	3	57611184	57678816	25	4	1164731	-0.43427	0.66795	DENND6A
ENSG00000112499	6	160592093	160698670	83	13	1164731	-0.43495	0.6682	SLC22A2
ENSG00000006659	19	40194946	40200084	3	1	1164731	-0.43529	0.66832	LGALS14
ENSG00000139899	14	24895738	24900160	1	1	1164731	-0.43537	0.66835	CBLN3
ENSG00000171453	6	43477440	43497323	6	2	1164731	-0.43563	0.66845	POLR1C
ENSG00000011600	19	36395303	36399197	1	1	1164731	-0.43601	0.66859	TYROBP
ENSG00000124588	6	2988221	3019996	30	7	1164731	-0.43659	0.6688	NQO2
ENSG00000130856	18	74534563	74682683	79	7	1164731	-0.43692	0.66892	ZNF236
ENSG00000064313	8	120743015	120845103	96	9	1164731	-0.43696	0.66893	TAF2
ENSG00000267884	1	166026679	166028709	2	1	1164731	-0.437	0.66894	AL626787.1
ENSG00000021762	11	3108346	3187969	55	11	1164731	-0.43709	0.66898	OSBPL5
ENSG00000169385	14	21423611	21424595	1	1	1164731	-0.4374	0.66909	RNASE2
ENSG00000102699	13	24995064	25086948	95	8	1164731	-0.43786	0.66925	PARP4
ENSG00000214900	14	50448430	50474238	26	4	1164731	-0.43786	0.66926	C14orf182
ENSG00000213988	19	20188803	20237885	5	1	1164731	-0.43811	0.66935	ZNF90
ENSG00000115138	2	25383722	25391772	5	2	1164731	-0.43822	0.66939	POMC
ENSG00000070495	17	74708919	74722866	6	2	1164731	-0.43824	0.66939	JMJD6
ENSG00000140848	16	57126449	57181878	36	9	1164731	-0.43844	0.66947	CPNE2
ENSG00000267908	19	56751773	56758863	3	1	1164731	-0.43944	0.66983	ZSCAN5D
ENSG00000160221	21	45553487	45565605	7	1	1164731	-0.44017	0.67009	C21orf33
ENSG00000138755	4	76922428	76928641	4	2	1164731	-0.44046	0.6702	CXCL9
ENSG00000162694	1	101337943	101361554	12	4	1164731	-0.44066	0.67027	EXTL2
ENSG00000130775	1	28199055	28213196	5	2	1164731	-0.44091	0.67036	THEMIS2
ENSG00000104903	19	13209847	13213975	1	1	1164731	-0.44107	0.67042	LYL1
ENSG00000160191	21	44073746	44195619	36	9	1164731	-0.44123	0.67048	PDE9A
ENSG00000197619	19	52494585	52511483	23	2	1164731	-0.44126	0.67049	ZNF615
ENSG00000087074	19	49375649	49379314	4	1	1164731	-0.44151	0.67058	PPP1R15A
ENSG00000168454	18	9885763	9889272	9	3	1164731	-0.44186	0.6707	TXNDC2
ENSG00000100003	22	30792846	30821305	24	4	1164731	-0.4425	0.67093	SEC14L2
ENSG00000158887	1	161274525	161279762	3	1	1164731	-0.44262	0.67098	MPZ
ENSG00000183729	8	53850991	53853677	2	1	1164731	-0.44306	0.67114	NPBWR1
ENSG00000054654	14	64319683	64693165	240	21	1164731	-0.44344	0.67128	SYNE2
ENSG00000130700	20	61038553	61051026	6	2	1164731	-0.44401	0.67148	GATA5
ENSG00000148908	10	121259340	121302220	31	8	1164731	-0.44427	0.67158	RGS10
ENSG00000198670	6	160952515	161087407	52	5	1164731	-0.4443	0.67159	LPA
ENSG00000172243	12	10269376	10282857	18	3	1164731	-0.44438	0.67161	CLEC7A
ENSG00000165841	10	96447911	96613017	63	7	1164731	-0.44439	0.67162	CYP2C19
ENSG00000272325	6	34247456	34360451	27	2	1164731	-0.44464	0.67171	NUDT3
ENSG00000162441	1	9982173	10003465	8	2	1164731	-0.44484	0.67178	LZIC
ENSG00000167658	19	3976054	3985467	7	2	1164731	-0.44534	0.67196	EEF2
ENSG00000161277	19	36525887	36545664	3	1	1164731	-0.44647	0.67237	THAP8
ENSG00000139044	12	569530	672675	47	13	1164731	-0.4475	0.67274	B4GALNT3
ENSG00000159212	21	36041688	36090525	32	4	1164731	-0.44774	0.67283	CLIC6
ENSG00000174123	4	38773860	38784611	11	3	1164731	-0.44827	0.67302	TLR10
ENSG00000167994	11	61664773	61687741	10	3	1164731	-0.44893	0.67326	RAB3IL1
ENSG00000117122	1	17300997	17307330	2	1	1164731	-0.449	0.67329	MFAP2
ENSG00000268310	17	76210462	76220740	13	2	1164731	-0.44913	0.67333	AC087645.1
ENSG00000077514	11	74204896	74380162	124	15	1164731	-0.44961	0.6735	POLD3
ENSG00000164124	4	159122756	159176563	11	1	1164731	-0.44989	0.6736	TMEM144
ENSG00000153922	5	98190908	98262240	46	4	1164731	-0.44994	0.67362	CHD1
ENSG00000164070	4	128702976	128761888	10	1	1164731	-0.45023	0.67373	HSPA4L
ENSG00000205336	16	57644564	57698944	44	9	1164731	-0.45078	0.67392	GPR56
ENSG00000198440	19	56909335	56947404	21	3	1164731	-0.45079	0.67393	ZNF583
ENSG00000048028	11	113668596	113746292	34	6	1164731	-0.45116	0.67406	USP28
ENSG00000172478	2	241825465	241836306	3	1	1164731	-0.4512	0.67408	C2orf54
ENSG00000134440	18	55267888	55289445	13	4	1164731	-0.45131	0.67412	NARS
ENSG00000115282	2	74710200	74722013	2	1	1164731	-0.45141	0.67415	TTC31
ENSG00000189367	6	127761488	127780536	9	3	1164731	-0.45146	0.67417	KIAA0408
ENSG00000187775	17	76419778	76573476	100	25	1164731	-0.45152	0.67419	DNAH17
ENSG00000205318	6	10633993	10647501	3	1	1164731	-0.45156	0.67421	GCNT6
ENSG00000066735	14	104605060	104647231	9	2	1164731	-0.45169	0.67425	KIF26A
ENSG00000148942	11	26688566	26744974	61	11	1164731	-0.4517	0.67426	SLC5A12
ENSG00000137103	9	35814448	35854844	31	5	1164731	-0.45209	0.6744	TMEM8B
ENSG00000080839	20	35624752	35724398	11	2	1164731	-0.45223	0.67445	RBL1
ENSG00000167862	17	73008765	73017356	5	1	1164731	-0.45255	0.67456	ICT1
ENSG00000198734	1	169483404	169555826	101	14	1164731	-0.45262	0.67459	F5
ENSG00000048991	2	136289025	136482840	27	2	1164731	-0.45271	0.67462	R3HDM1
ENSG00000142156	21	47401651	47424964	11	4	1164731	-0.45302	0.67473	COL6A1
ENSG00000095585	10	97951458	98031344	57	13	1164731	-0.45312	0.67477	BLNK
ENSG00000187210	9	79034752	79122332	46	9	1164731	-0.4533	0.67483	GCNT1
ENSG00000136738	10	17686124	17757913	86	9	1164731	-0.45353	0.67492	STAM
ENSG00000213281	1	115247090	115259515	1	1	1164731	-0.45409	0.67512	NRAS
ENSG00000047849	3	47892182	48130769	40	2	1164731	-0.45431	0.6752	MAP4
ENSG00000176879	11	4944531	4945637	3	1	1164731	-0.45457	0.67529	OR51G1
ENSG00000270149	1	160967747	161008752	18	2	1164731	-0.45475	0.67536	RP11-544M22.13
ENSG00000184313	1	55107463	55175939	54	11	1164731	-0.45499	0.67544	MROH7
ENSG00000154721	21	27011584	27089874	35	8	1164731	-0.4551	0.67548	JAM2
ENSG00000168925	16	75252898	75258822	4	1	1164731	-0.4552	0.67552	CTRB1
ENSG00000116690	1	186265405	186283694	6	2	1164731	-0.45549	0.67562	PRG4
ENSG00000056972	6	111877657	111927481	52	7	1164731	-0.45604	0.67582	TRAF3IP2
ENSG00000034677	8	101269288	101348446	56	3	1164731	-0.45612	0.67585	RNF19A
ENSG00000135324	6	84743475	84800600	34	4	1164731	-0.45665	0.67604	MRAP2
ENSG00000089775	14	64915824	64971931	22	3	1164731	-0.45667	0.67605	ZBTB25
ENSG00000100271	22	43435522	43485434	38	7	1164731	-0.45773	0.67643	TTLL1
ENSG00000152556	12	48498922	48540187	40	6	1164731	-0.45777	0.67644	PFKM
ENSG00000105289	19	3708107	3750811	6	2	1164731	-0.4579	0.67649	TJP3
ENSG00000105650	19	18318771	18366229	19	3	1164731	-0.4583	0.67663	PDE4C
ENSG00000101439	20	23608534	23619110	7	1	1164731	-0.45829	0.67663	CST3
ENSG00000175592	11	65659520	65668044	2	1	1164731	-0.45891	0.67685	FOSL1
ENSG00000108669	17	76670130	76778379	33	3	1164731	-0.45898	0.67688	CYTH1
ENSG00000043039	11	129245835	129322171	61	16	1164731	-0.45914	0.67693	BARX2
ENSG00000135315	6	84833960	84937353	30	2	1164731	-0.45931	0.67699	KIAA1009
ENSG00000258572	14	95982473	95984248	1	1	1164731	-0.46005	0.67726	RP11-1070N10.3
ENSG00000124449	19	44220162	44224173	3	1	1164731	-0.4603	0.67735	IRGC
ENSG00000105852	7	94989256	95025680	17	3	1164731	-0.46148	0.67777	PON3
ENSG00000105357	19	50691443	50813802	50	14	1164731	-0.46151	0.67778	MYH14
ENSG00000166199	11	43902361	43941816	36	5	1164731	-0.46168	0.67785	ALKBH3
ENSG00000175485	11	6220376	6221489	3	1	1164731	-0.46173	0.67786	OR52W1
ENSG00000105229	19	4007644	4039384	7	2	1164731	-0.46176	0.67788	PIAS4
ENSG00000203286	9	3452305	3469181	8	1	1164731	-0.46198	0.67795	AL365202.1
ENSG00000170190	17	73083822	73102257	5	2	1164731	-0.46204	0.67797	SLC16A5
ENSG00000196455	3	130397779	130465673	31	1	1164731	-0.46209	0.67799	PIK3R4
ENSG00000101311	20	6055492	6104191	57	11	1164731	-0.46221	0.67804	FERMT1
ENSG00000135916	2	231729354	231743963	9	3	1164731	-0.4623	0.67807	ITM2C
ENSG00000054118	1	36690017	36770958	3	1	1164731	-0.46245	0.67812	THRAP3
ENSG00000206043	18	71983048	72026422	39	2	1164731	-0.46251	0.67814	C18orf63
ENSG00000099875	19	2037470	2051243	1	1	1164731	-0.46261	0.67818	MKNK2
ENSG00000123612	2	158383279	158485517	25	5	1164731	-0.46315	0.67837	ACVR1C
ENSG00000269514	12	48592170	48595814	9	3	1164731	-0.46343	0.67847	DKFZP779L1853
ENSG00000154001	14	63838075	64010092	94	8	1164731	-0.4636	0.67853	PPP2R5E
ENSG00000101363	20	35918041	35945663	2	1	1164731	-0.46378	0.6786	MANBAL
ENSG00000143416	1	151336778	151345209	3	2	1164731	-0.46477	0.67895	SELENBP1
ENSG00000178852	17	45400656	45518678	46	5	1164731	-0.46499	0.67903	EFCAB13
ENSG00000173930	5	101569690	101632253	55	6	1164731	-0.46504	0.67905	SLCO4C1
ENSG00000090376	12	66582659	66648402	15	3	1164731	-0.46519	0.6791	IRAK3
ENSG00000117266	1	205473723	205501921	26	8	1164731	-0.46532	0.67915	CDK18
ENSG00000165669	10	120065401	120101840	16	4	1164731	-0.46559	0.67925	FAM204A
ENSG00000197905	12	3068496	3149839	58	10	1164731	-0.46568	0.67928	TEAD4
ENSG00000140740	16	21963981	21994981	4	1	1164731	-0.46606	0.67941	UQCRC2
ENSG00000070190	4	100737990	100791311	46	7	1164731	-0.46616	0.67945	DAPP1
ENSG00000143458	1	151043054	151098018	8	2	1164731	-0.4665	0.67957	GABPB2
ENSG00000114115	3	139236276	139258671	23	6	1164731	-0.46721	0.67982	RBP1
ENSG00000177303	17	73496342	73511664	6	1	1164731	-0.46722	0.67983	CASKIN2
ENSG00000155252	10	99344131	99436191	35	5	1164731	-0.46743	0.6799	PI4K2A
ENSG00000206561	3	15491640	15563258	71	7	1164731	-0.46747	0.67992	COLQ
ENSG00000181104	5	76011868	76031606	2	1	1164731	-0.46747	0.67992	F2R
ENSG00000164332	5	158690089	158713044	16	3	1164731	-0.46765	0.67998	UBLCP1
ENSG00000134330	2	9613787	9636672	19	3	1164731	-0.46805	0.68012	IAH1
ENSG00000214102	7	141408153	141431071	3	1	1164731	-0.46846	0.68027	WEE2
ENSG00000129437	19	51580752	51587502	4	2	1164731	-0.46862	0.68033	KLK14
ENSG00000095380	9	100819021	100845357	14	3	1164731	-0.46868	0.68035	NANS
ENSG00000066855	8	66556969	66683496	54	8	1164731	-0.46883	0.6804	MTFR1
ENSG00000161981	16	103010	107669	4	1	1164731	-0.46888	0.68042	SNRNP25
ENSG00000134207	1	114631913	114696541	72	18	1164731	-0.46907	0.68049	SYT6
ENSG00000125337	6	168396921	168445769	5	1	1164731	-0.46974	0.68073	KIF25
ENSG00000066027	1	212458879	212535200	21	4	1164731	-0.46979	0.68075	PPP2R5A
ENSG00000179709	19	56459198	56499995	47	9	1164731	-0.47023	0.6809	NLRP8
ENSG00000172901	5	115298151	115363316	50	11	1164731	-0.47024	0.68091	AQPEP
ENSG00000136699	2	130908981	130940323	5	1	1164731	-0.4705	0.681	SMPD4
ENSG00000157315	16	69377151	69385712	5	2	1164731	-0.47054	0.68101	TMED6
ENSG00000147676	8	120177273	120257913	81	9	1164731	-0.47061	0.68104	MAL2
ENSG00000198576	8	143692405	143696833	1	1	1164731	-0.47081	0.68111	ARC
ENSG00000135749	1	233119181	233431459	198	38	1164731	-0.47136	0.68131	PCNXL2
ENSG00000196578	3	97806017	97806946	1	1	1164731	-0.47173	0.68144	OR5AC2
ENSG00000101115	20	50400581	50419059	11	3	1164731	-0.47243	0.68169	SALL4
ENSG00000009709	1	18957500	19075360	56	12	1164731	-0.47341	0.68204	PAX7
ENSG00000166736	11	113845603	113861035	15	3	1164731	-0.47343	0.68205	HTR3A
ENSG00000159714	16	67428322	67450736	1	1	1164731	-0.47407	0.68227	ZDHHC1
ENSG00000105520	19	11466062	11476374	2	1	1164731	-0.4742	0.68232	DKFZP761J1410
ENSG00000134882	13	99853028	100038688	140	13	1164731	-0.4745	0.68243	UBAC2
ENSG00000122042	13	30338508	30424821	70	8	1164731	-0.47484	0.68255	UBL3
ENSG00000010244	17	30677136	30708905	12	2	1164731	-0.47483	0.68255	ZNF207
ENSG00000142609	1	1853396	1935276	1	1	1164731	-0.47562	0.68283	C1orf222
ENSG00000153896	19	35248981	35264134	7	2	1164731	-0.47578	0.68289	ZNF599
ENSG00000102743	13	41363548	41384247	15	3	1164731	-0.47606	0.68298	SLC25A15
ENSG00000141668	18	70203915	70305756	47	5	1164731	-0.47639	0.6831	CBLN2
ENSG00000108602	17	19641297	19652256	8	2	1164731	-0.47642	0.68311	ALDH3A1
ENSG00000197651	12	91299399	91348953	14	3	1164731	-0.47647	0.68313	CCER1
ENSG00000161980	16	96407	103628	2	1	1164731	-0.47687	0.68327	POLR3K
ENSG00000072042	14	68143518	68162531	6	2	1164731	-0.47691	0.68329	RDH11
ENSG00000155465	14	23242431	23299029	32	5	1164731	-0.47714	0.68337	SLC7A7
ENSG00000187288	3	9908398	9921938	3	1	1164731	-0.47716	0.68338	CIDEC
ENSG00000176194	18	12254318	12277594	12	3	1164731	-0.47727	0.68342	CIDEA
ENSG00000205846	12	8608522	8630926	18	1	1164731	-0.47753	0.68351	CLEC6A
ENSG00000251692	16	1535887	1538982	5	2	1164731	-0.47769	0.68356	PTX4
ENSG00000188095	15	90303822	90321982	8	1	1164731	-0.47893	0.68401	MESP2
ENSG00000116095	2	179345195	179381189	12	2	1164731	-0.47997	0.68438	PLEKHA3
ENSG00000112715	6	43737921	43754224	6	2	1164731	-0.48062	0.68461	VEGFA
ENSG00000124839	2	238482965	238510257	34	7	1164731	-0.48078	0.68466	RAB17
ENSG00000255804	14	23102673	23103716	5	1	1164731	-0.481	0.68474	OR6J1
ENSG00000075407	10	38383264	38414472	15	2	1164731	-0.48103	0.68475	ZNF37A
ENSG00000197044	19	11877815	11894893	5	1	1164731	-0.48208	0.68513	ZNF441
ENSG00000110435	11	34937376	35042138	107	8	1164731	-0.48219	0.68516	PDHX
ENSG00000071909	2	171034655	171511681	348	54	1164731	-0.48246	0.68526	MYO3B
ENSG00000171777	19	38899695	38916945	6	2	1164731	-0.48299	0.68545	RASGRP4
ENSG00000050393	6	13786789	13814800	11	4	1164731	-0.48342	0.6856	MCUR1
ENSG00000172006	19	2819872	2835771	11	3	1164731	-0.48362	0.68567	ZNF554
ENSG00000205856	22	32544993	32555309	2	1	1164731	-0.48427	0.6859	C22orf42
ENSG00000138768	4	76649777	76735382	45	5	1164731	-0.48457	0.68601	USO1
ENSG00000156795	8	124428965	124479470	55	5	1164731	-0.48487	0.68611	WDYHV1
ENSG00000139151	12	18836103	18890991	43	5	1164731	-0.48502	0.68617	PLCZ1
ENSG00000172493	4	87856154	88062206	80	11	1164731	-0.48505	0.68618	AFF1
ENSG00000110484	11	62037627	62040628	1	1	1164731	-0.48525	0.68625	SCGB2A2
ENSG00000183773	22	21319396	21335649	3	1	1164731	-0.4854	0.6863	AIFM3
ENSG00000164414	6	88180341	88222054	42	4	1164731	-0.48562	0.68638	SLC35A1
ENSG00000163507	3	108268716	108308491	9	3	1164731	-0.48588	0.68647	KIAA1524
ENSG00000183208	15	90777040	90785315	6	1	1164731	-0.48618	0.68658	GDPGP1
ENSG00000185100	14	105190523	105213662	6	1	1164731	-0.48644	0.68667	ADSSL1
ENSG00000185958	12	50720013	50790405	18	1	1164731	-0.48655	0.68671	FAM186A
ENSG00000166147	15	48700503	48938046	146	6	1164731	-0.48678	0.68679	FBN1
ENSG00000162909	1	223889295	223963720	55	5	1164731	-0.48688	0.68683	CAPN2
ENSG00000182983	3	42947223	42960825	2	1	1164731	-0.48697	0.68686	ZNF662
ENSG00000130762	1	3370990	3397677	10	2	1164731	-0.48749	0.68705	ARHGEF16
ENSG00000196660	1	219858769	220131989	222	22	1164731	-0.4875	0.68705	SLC30A10
ENSG00000165025	9	93564069	93660831	142	25	1164731	-0.48784	0.68717	SYK
ENSG00000212743	10	6392278	6394723	1	1	1164731	-0.48787	0.68718	DKFZP667F0711
ENSG00000146047	6	25727137	25727573	4	1	1164731	-0.48835	0.68735	HIST1H2BA
ENSG00000120440	6	167738574	167772991	39	8	1164731	-0.48923	0.68766	TTLL2
ENSG00000142731	4	128802016	128820350	3	1	1164731	-0.48969	0.68782	PLK4
ENSG00000111261	12	12482198	12503475	15	4	1164731	-0.48991	0.6879	MANSC1
ENSG00000187474	19	52298416	52329442	36	7	1164731	-0.49025	0.68802	FPR3
ENSG00000172269	11	118967213	118979041	5	2	1164731	-0.49054	0.68812	DPAGT1
ENSG00000116141	1	220701568	220837803	34	2	1164731	-0.49073	0.68819	MARK1
ENSG00000136270	7	45139699	45151646	13	3	1164731	-0.49085	0.68823	TBRG4
ENSG00000077152	1	202300785	202311108	2	1	1164731	-0.49107	0.68831	UBE2T
ENSG00000158864	1	161166894	161184185	10	3	1164731	-0.49135	0.68841	NDUFS2
ENSG00000139687	13	48877887	49056122	11	2	1164731	-0.49195	0.68862	RB1
ENSG00000135426	12	55341802	55378530	36	3	1164731	-0.49241	0.68878	TESPA1
ENSG00000132912	5	150088002	150138671	20	1	1164731	-0.49251	0.68882	DCTN4
ENSG00000134398	16	23701647	23724821	9	2	1164731	-0.49352	0.68918	ERN2
ENSG00000166033	10	124221041	124274424	44	7	1164731	-0.49367	0.68923	HTRA1
ENSG00000129465	14	24805227	24809251	5	2	1164731	-0.49384	0.68929	RIPK3
ENSG00000165066	8	41502697	41508855	3	1	1164731	-0.49434	0.68947	NKX6-3
ENSG00000111262	12	5019071	5040527	18	4	1164731	-0.49487	0.68965	KCNA1
ENSG00000068079	17	41158742	41166473	1	1	1164731	-0.49507	0.68972	IFI35
ENSG00000267963	2	241053907	241064304	3	1	1164731	-0.49522	0.68978	AC013469.1
ENSG00000197622	1	151023447	151042801	4	1	1164731	-0.49561	0.68991	CDC42SE1
ENSG00000188997	11	77882295	77899868	6	3	1164731	-0.49559	0.68991	KCTD21
ENSG00000111640	12	6643093	6647537	4	1	1164731	-0.49566	0.68993	GAPDH
ENSG00000175267	16	22103859	22168287	13	3	1164731	-0.49572	0.68995	VWA3A
ENSG00000104671	8	30013813	30041156	5	2	1164731	-0.49595	0.69004	DCTN6
ENSG00000213516	1	89445139	89458643	1	1	1164731	-0.49608	0.69008	RBMXL1
ENSG00000016490	1	86934051	86965972	26	8	1164731	-0.49625	0.69014	CLCA1
ENSG00000106302	7	123469037	123517532	12	3	1164731	-0.49633	0.69017	HYAL4
ENSG00000198865	5	42756903	42802462	34	4	1164731	-0.49662	0.69027	CCDC152
ENSG00000123268	12	51157493	51214905	21	3	1164731	-0.49673	0.69031	ATF1
ENSG00000131368	3	15083967	15106842	2	1	1164731	-0.49728	0.6905	MRPS25
ENSG00000107614	10	17184253	17244053	79	4	1164731	-0.4979	0.69072	TRDMT1
ENSG00000120265	6	150070579	150132556	29	1	1164731	-0.49824	0.69084	PCMT1
ENSG00000108370	17	63133549	63223821	64	8	1164731	-0.4983	0.69086	RGS9
ENSG00000171848	2	10262455	10271545	4	2	1164731	-0.49869	0.691	RRM2
ENSG00000198028	19	9577183	9609283	25	3	1164731	-0.49887	0.69107	ZNF560
ENSG00000163156	1	151129140	151142773	3	2	1164731	-0.49893	0.69109	SCNM1
ENSG00000112029	6	153291664	153304714	18	4	1164731	-0.4994	0.69125	FBXO5
ENSG00000159348	1	202930997	202936408	5	1	1164731	-0.49973	0.69137	CYB5R1
ENSG00000080007	6	74104471	74127292	11	2	1164731	-0.49982	0.6914	DDX43
ENSG00000139187	12	9102640	9163356	43	4	1164731	-0.50001	0.69147	KLRG1
ENSG00000266173	17	61780192	61819330	2	1	1164731	-0.50078	0.69174	STRADA
ENSG00000197587	1	46972668	46979898	4	2	1164731	-0.50081	0.69175	DMBX1
ENSG00000158882	1	161195793	161200408	1	1	1164731	-0.50104	0.69183	TOMM40L
ENSG00000100749	14	97263641	97398059	80	9	1164731	-0.50107	0.69184	VRK1
ENSG00000196937	7	120988905	121036418	19	3	1164731	-0.50113	0.69186	FAM3C
ENSG00000120210	9	5131979	5185668	9	2	1164731	-0.50116	0.69187	INSL6
ENSG00000126106	1	45100910	45140227	11	2	1164731	-0.50122	0.69189	TMEM53
ENSG00000162771	1	212797789	212800120	3	2	1164731	-0.50195	0.69215	FAM71A
ENSG00000225362	15	71402583	71407833	3	1	1164731	-0.50202	0.69217	CT62
ENSG00000145375	4	123844229	124240605	273	11	1164731	-0.50267	0.6924	SPATA5
ENSG00000169508	13	99946784	99959659	13	4	1164731	-0.50284	0.69246	GPR183
ENSG00000105974	7	116164839	116201233	35	5	1164731	-0.50321	0.69259	CAV1
ENSG00000150510	13	51796503	51858377	50	13	1164731	-0.50379	0.6928	FAM124A
ENSG00000105270	19	36505562	36524245	6	2	1164731	-0.50416	0.69293	CLIP3
ENSG00000166948	20	2361554	2413399	44	8	1164731	-0.50429	0.69297	TGM6
ENSG00000185231	18	13882043	13915706	28	2	1164731	-0.50564	0.69344	MC2R
ENSG00000164530	6	36922209	36932613	9	3	1164731	-0.50607	0.6936	PI16
ENSG00000167258	17	37617764	37721160	33	2	1164731	-0.50618	0.69363	CDK12
ENSG00000188820	6	116782533	116784934	2	1	1164731	-0.5062	0.69364	FAM26F
ENSG00000168824	4	4349867	4420785	74	15	1164731	-0.50663	0.69379	NSG1
ENSG00000185716	16	22018959	22098855	14	2	1164731	-0.50684	0.69387	C16orf52
ENSG00000269074	2	11603927	11606274	1	1	1164731	-0.50727	0.69402	AC099344.1
ENSG00000259060	14	21051051	21077954	25	7	1164731	-0.50742	0.69407	RNASE11
ENSG00000173464	14	21051054	21078043	25	7	1164731	-0.50742	0.69407	RNASE11
ENSG00000125285	13	95361886	95364389	2	1	1164731	-0.50755	0.69411	SOX21
ENSG00000164040	4	129190397	129209984	6	2	1164731	-0.50758	0.69413	PGRMC2
ENSG00000250305	8	12803151	12889012	123	18	1164731	-0.50774	0.69418	KIAA1456
ENSG00000120251	4	158125334	158287227	5	1	1164731	-0.5079	0.69424	GRIA2
ENSG00000198909	17	61699775	61773663	27	1	1164731	-0.50803	0.69428	MAP3K3
ENSG00000173917	17	46618256	46623441	2	1	1164731	-0.50823	0.69436	HOXB2
ENSG00000100836	14	23790498	23795394	1	1	1164731	-0.50898	0.69462	PABPN1
ENSG00000182986	19	53367043	53400946	25	5	1164731	-0.50937	0.69475	ZNF320
ENSG00000170525	10	6186881	6277495	36	9	1164731	-0.5095	0.6948	PFKFB3
ENSG00000145808	5	128795958	129074376	191	13	1164731	-0.51002	0.69498	ADAMTS19
ENSG00000140521	15	89859534	89878092	13	2	1164731	-0.51052	0.69516	POLG
ENSG00000158113	12	122652285	122688018	8	2	1164731	-0.51059	0.69518	LRRC43
ENSG00000113763	5	176237478	176307897	1	1	1164731	-0.51086	0.69528	UNC5A
ENSG00000112306	6	133135580	133138703	3	1	1164731	-0.51096	0.69531	RPS12
ENSG00000156414	14	104394799	104519004	30	3	1164731	-0.51106	0.69535	TDRD9
ENSG00000180488	1	78245309	78344106	10	4	1164731	-0.51109	0.69536	FAM73A
ENSG00000124251	20	44002526	44036529	17	2	1164731	-0.51111	0.69536	TP53TG5
ENSG00000136104	13	51483814	51544592	14	3	1164731	-0.51176	0.69559	RNASEH2B
ENSG00000181074	11	5775923	5776959	2	1	1164731	-0.51197	0.69566	OR52N4
ENSG00000179071	11	85394893	85397320	3	1	1164731	-0.51225	0.69576	CCDC89
ENSG00000110619	11	3022152	3078843	46	6	1164731	-0.51251	0.69585	CARS
ENSG00000084093	4	57774075	57802010	15	4	1164731	-0.5131	0.69606	REST
ENSG00000143845	1	204100190	204121307	5	2	1164731	-0.51332	0.69613	ETNK2
ENSG00000067066	2	231280657	231408805	122	15	1164731	-0.51333	0.69614	SP100
ENSG00000231672	2	218148742	218621316	348	32	1164731	-0.51346	0.69618	DIRC3
ENSG00000153292	6	46965440	47010099	24	5	1164731	-0.51371	0.69627	GPR110
ENSG00000140931	16	66637777	66647795	4	1	1164731	-0.51376	0.69629	CMTM3
ENSG00000174837	19	6887577	6940470	51	6	1164731	-0.51389	0.69634	EMR1
ENSG00000116703	1	186412698	186430254	9	2	1164731	-0.51425	0.69646	PDC
ENSG00000119718	14	75469614	75476292	3	1	1164731	-0.51451	0.69655	EIF2B2
ENSG00000188511	22	49808176	50051190	126	20	1164731	-0.51473	0.69663	C22orf34
ENSG00000105971	7	115927434	116148595	151	21	1164731	-0.51557	0.69692	CAV2
ENSG00000080031	19	55692616	55720874	4	2	1164731	-0.51559	0.69693	PTPRH
ENSG00000175634	11	67195931	67202872	1	1	1164731	-0.51569	0.69697	RPS6KB2
ENSG00000117281	1	145695798	145715614	2	1	1164731	-0.51585	0.69702	CD160
ENSG00000182208	11	1490687	1522477	36	4	1164731	-0.51599	0.69707	MOB2
ENSG00000181143	19	8959520	9092018	139	17	1164731	-0.51621	0.69715	MUC16
ENSG00000139372	12	104359582	104382652	21	6	1164731	-0.51634	0.69719	TDG
ENSG00000106571	7	42000548	42277469	245	39	1164731	-0.5164	0.69721	GLI3
ENSG00000089327	19	35645633	35660786	10	2	1164731	-0.51708	0.69745	FXYD5
ENSG00000240204	7	129142320	129152773	3	1	1164731	-0.51717	0.69748	SMKR1
ENSG00000196844	11	125646008	125648714	7	3	1164731	-0.5173	0.69753	PATE2
ENSG00000108947	17	7608520	7614696	1	1	1164731	-0.51756	0.69762	EFNB3
ENSG00000141753	17	38599702	38613983	3	1	1164731	-0.51763	0.69764	IGFBP4
ENSG00000260170	15	45879549	45968512	47	9	1164731	-0.51815	0.69782	RP11-96O20.4
ENSG00000100075	22	19163095	19166343	1	1	1164731	-0.51819	0.69784	SLC25A1
ENSG00000174021	1	84964008	84972248	4	2	1164731	-0.51844	0.69792	GNG5
ENSG00000087008	4	8368009	8442450	58	9	1164731	-0.51849	0.69794	ACOX3
ENSG00000100209	22	29138019	29153503	5	2	1164731	-0.51863	0.69799	HSCB
ENSG00000163754	3	148709128	148745419	21	3	1164731	-0.51886	0.69807	GYG1
ENSG00000171016	15	55831088	55881145	20	3	1164731	-0.51891	0.69809	PYGO1
ENSG00000179397	1	244617679	244804479	45	8	1164731	-0.51896	0.6981	C1orf101
ENSG00000163635	3	63850233	63989138	44	5	1164731	-0.51902	0.69813	ATXN7
ENSG00000166068	15	38544527	38649450	124	3	1164731	-0.51904	0.69814	SPRED1
ENSG00000180611	3	192514604	192635950	60	5	1164731	-0.51969	0.69836	MB21D2
ENSG00000163975	3	196715492	196756687	4	2	1164731	-0.51972	0.69837	MFI2
ENSG00000163755	3	148847371	148891519	34	5	1164731	-0.51984	0.69841	HPS3
ENSG00000070770	16	58191811	58231824	32	5	1164731	-0.52025	0.69856	CSNK2A2
ENSG00000110108	11	60681346	60690915	1	1	1164731	-0.52094	0.6988	TMEM109
ENSG00000154553	4	186422851	186456766	20	1	1164731	-0.52122	0.69889	PDLIM3
ENSG00000072786	5	171469077	171615390	115	24	1164731	-0.5216	0.69903	STK10
ENSG00000137033	9	6215805	6257983	34	6	1164731	-0.52239	0.6993	IL33
ENSG00000265352	18	69399851	69455364	56	7	1164731	-0.52239	0.6993	RP11-723G8.2
ENSG00000112599	6	42152139	42162654	14	3	1164731	-0.52264	0.69939	GUCA1B
ENSG00000254788	16	66586490	66613038	3	2	1164731	-0.52265	0.69939	CKLF-CMTM1
ENSG00000146192	6	36973422	36996846	18	4	1164731	-0.523	0.69951	FGD2
ENSG00000135773	1	230883130	230937749	77	11	1164731	-0.52309	0.69954	CAPN9
ENSG00000164983	8	125324231	125384933	26	5	1164731	-0.52322	0.69959	TMEM65
ENSG00000172345	15	81601394	81616524	6	2	1164731	-0.52339	0.69965	STARD5
ENSG00000176273	10	95653730	95715819	34	3	1164731	-0.52369	0.69975	SLC35G1
ENSG00000185361	19	4639530	4655580	5	2	1164731	-0.52374	0.69977	TNFAIP8L1
ENSG00000174840	3	57542003	57552571	5	2	1164731	-0.52409	0.69989	PDE12
ENSG00000180447	9	89559279	89562104	1	1	1164731	-0.52433	0.69998	GAS1
ENSG00000110427	11	33563618	33695648	69	8	1164731	-0.52467	0.70009	KIAA1549L
ENSG00000119729	2	46768945	46810260	13	3	1164731	-0.52535	0.70033	RHOQ
ENSG00000104415	8	134203282	134242587	53	11	1164731	-0.52538	0.70034	WISP1
ENSG00000085719	8	87497059	87573726	57	8	1164731	-0.52541	0.70035	CPNE3
ENSG00000197745	11	62063754	62066536	1	1	1164731	-0.52559	0.70041	SCGB1D4
ENSG00000253309	13	51909909	51938871	11	3	1164731	-0.52568	0.70045	SERPINE3
ENSG00000151694	2	9628615	9695921	34	4	1164731	-0.52585	0.7005	ADAM17
ENSG00000165059	9	71627469	71629039	1	1	1164731	-0.52609	0.70059	PRKACG
ENSG00000094963	1	171154347	171181822	34	5	1164731	-0.52611	0.7006	FMO2
ENSG00000105443	19	48972289	48985571	1	1	1164731	-0.52672	0.70081	CYTH2
ENSG00000213190	1	151030234	151040970	3	1	1164731	-0.52677	0.70082	MLLT11
ENSG00000204710	11	64937625	64940715	2	1	1164731	-0.52817	0.70131	SPDYC
ENSG00000144136	2	113403434	113421404	7	2	1164731	-0.52878	0.70152	SLC20A1
ENSG00000183044	16	8768422	8878432	93	21	1164731	-0.52929	0.7017	ABAT
ENSG00000137573	8	70378859	70573150	152	30	1164731	-0.52937	0.70173	SULF1
ENSG00000162738	1	160370376	160398468	22	4	1164731	-0.52943	0.70174	VANGL2
ENSG00000105997	7	27145803	27192200	15	3	1164731	-0.52943	0.70175	HOXA3
ENSG00000173230	3	121382046	121468602	42	8	1164731	-0.5295	0.70177	GOLGB1
ENSG00000104044	15	28000021	28344504	260	25	1164731	-0.52975	0.70186	OCA2
ENSG00000073849	3	186648274	186796341	103	25	1164731	-0.52983	0.70188	ST6GAL1
ENSG00000043462	5	169673241	169725231	14	3	1164731	-0.52996	0.70193	LCP2
ENSG00000090989	4	56719782	56771200	24	5	1164731	-0.53001	0.70195	EXOC1
ENSG00000162434	1	65298912	65432187	78	10	1164731	-0.53009	0.70197	JAK1
ENSG00000172139	3	111859734	112013105	54	5	1164731	-0.53013	0.70199	SLC9C1
ENSG00000132024	19	14017014	14041692	3	1	1164731	-0.53023	0.70202	CC2D1A
ENSG00000197701	4	53179	88099	12	2	1164731	-0.53066	0.70217	ZNF595
ENSG00000085382	6	105175968	105307794	59	6	1164731	-0.53073	0.7022	HACE1
ENSG00000169884	12	49359123	49365546	2	1	1164731	-0.53078	0.70221	WNT10B
ENSG00000180089	19	55738007	55741647	4	2	1164731	-0.53076	0.70221	TMEM86B
ENSG00000187122	10	98757795	98945677	147	21	1164731	-0.53084	0.70224	SLIT1
ENSG00000170236	15	50792759	50838905	13	3	1164731	-0.53096	0.70228	USP50
ENSG00000136868	9	115983808	116028674	28	5	1164731	-0.53122	0.70237	SLC31A1
ENSG00000132429	6	105606155	105627870	7	2	1164731	-0.5314	0.70243	POPDC3
ENSG00000138757	4	76567966	76649709	14	4	1164731	-0.5318	0.70257	G3BP2
ENSG00000152620	5	36192694	36242381	9	1	1164731	-0.53264	0.70286	NADK2
ENSG00000116774	1	114522063	114524876	2	1	1164731	-0.53336	0.70311	OLFML3
ENSG00000205268	8	66629745	66754557	50	8	1164731	-0.53336	0.70311	PDE7A
ENSG00000258838	10	50723247	50747584	17	5	1164731	-0.53339	0.70312	ERCC6-PGBD3
ENSG00000138079	2	44502599	44548633	32	4	1164731	-0.53351	0.70316	SLC3A1
ENSG00000150750	11	111126707	111157126	11	3	1164731	-0.53379	0.70325	C11orf53
ENSG00000244623	7	99473610	99474680	3	1	1164731	-0.53389	0.70329	OR2AE1
ENSG00000075891	10	102495360	102589698	25	2	1164731	-0.53424	0.70341	PAX2
ENSG00000167286	11	118209669	118213459	3	1	1164731	-0.53435	0.70345	CD3D
ENSG00000104870	19	50010073	50029590	4	1	1164731	-0.53434	0.70345	FCGRT
ENSG00000156510	10	70980059	71027315	44	9	1164731	-0.5346	0.70354	HKDC1
ENSG00000242180	11	5363744	5364809	2	1	1164731	-0.53509	0.70371	OR51B5
ENSG00000234237	1	180941695	180949868	2	1	1164731	-0.53513	0.70372	AL162431.1
ENSG00000164284	5	148724993	148734146	7	1	1164731	-0.53564	0.7039	GRPEL2
ENSG00000101752	18	19284918	19450918	26	3	1164731	-0.53598	0.70401	MIB1
ENSG00000270800	6	34256547	34393825	20	2	1164731	-0.53612	0.70406	RPS10-NUDT3
ENSG00000173715	11	66511922	66610987	11	2	1164731	-0.53617	0.70408	C11orf80
ENSG00000123064	12	113594979	113623284	1	1	1164731	-0.53713	0.70441	DDX54
ENSG00000184113	22	19510547	19515068	6	2	1164731	-0.53735	0.70449	CLDN5
ENSG00000118200	1	200708686	200829832	63	8	1164731	-0.53762	0.70458	CAMSAP2
ENSG00000168243	1	235710987	235814054	57	10	1164731	-0.53774	0.70462	GNG4
ENSG00000111269	12	12764761	12798042	1	1	1164731	-0.53795	0.70469	CREBL2
ENSG00000259202	15	67435072	67439277	5	2	1164731	-0.53796	0.7047	RP11-342M21.2
ENSG00000181409	17	79091095	79139877	3	1	1164731	-0.53834	0.70483	AATK
ENSG00000148602	10	85991349	86001217	14	2	1164731	-0.53863	0.70493	LRIT1
ENSG00000110148	11	6280966	6293357	21	3	1164731	-0.53877	0.70498	CCKBR
ENSG00000137571	8	70579282	70747299	131	21	1164731	-0.53888	0.70502	SLCO5A1
ENSG00000100644	14	62162231	62214976	12	2	1164731	-0.53895	0.70504	HIF1A
ENSG00000154025	17	18853658	18925908	5	2	1164731	-0.53929	0.70516	SLC5A10
ENSG00000205581	21	40714241	40721573	7	2	1164731	-0.53964	0.70528	HMGN1
ENSG00000111581	12	69080514	69136785	22	4	1164731	-0.53986	0.70535	NUP107
ENSG00000008441	19	13106422	13209610	14	3	1164731	-0.54073	0.70565	NFIX
ENSG00000006042	17	31254928	31272124	12	4	1164731	-0.54085	0.70569	TMEM98
ENSG00000090661	19	8271620	8327305	7	3	1164731	-0.54172	0.706	CERS4
ENSG00000118922	13	74260226	74708394	390	60	1164731	-0.54217	0.70615	KLF12
ENSG00000079557	4	74347400	74369691	14	2	1164731	-0.54239	0.70623	AFM
ENSG00000018189	4	71569921	71673032	1	1	1164731	-0.54244	0.70624	RUFY3
ENSG00000146909	7	156742417	156765876	18	2	1164731	-0.54243	0.70624	NOM1
ENSG00000226490	8	142524738	142528837	2	1	1164731	-0.54264	0.70631	AC138647.1
ENSG00000137106	9	37422663	37436987	7	2	1164731	-0.5427	0.70633	GRHPR
ENSG00000126803	14	65002623	65009955	6	1	1164731	-0.54289	0.7064	HSPA2
ENSG00000130638	22	46067678	46241187	139	12	1164731	-0.54291	0.70641	ATXN10
ENSG00000174099	12	65672423	65882024	57	7	1164731	-0.54305	0.70645	MSRB3
ENSG00000125691	17	37004118	37010096	3	1	1164731	-0.54345	0.70659	RPL23
ENSG00000119685	14	76099968	76421421	144	9	1164731	-0.54359	0.70664	TTLL5
ENSG00000162390	1	55007930	55104865	39	7	1164731	-0.54379	0.70671	ACOT11
ENSG00000185245	17	4835592	4838325	2	1	1164731	-0.54465	0.707	GP1BA
ENSG00000149564	11	124622026	124632186	4	2	1164731	-0.5449	0.70709	ESAM
ENSG00000109272	4	74718906	74719872	1	1	1164731	-0.54499	0.70712	PF4V1
ENSG00000154917	3	133543083	133614680	62	15	1164731	-0.54567	0.70735	RAB6B
ENSG00000154040	18	21718942	21741567	5	2	1164731	-0.54567	0.70736	CABYR
ENSG00000082014	7	150935850	150974982	21	6	1164731	-0.54604	0.70748	SMARCD3
ENSG00000118096	11	118415243	118443685	5	1	1164731	-0.54604	0.70748	IFT46
ENSG00000144476	2	237476430	237491001	8	2	1164731	-0.54632	0.70758	ACKR3
ENSG00000077549	1	19665267	19812066	122	10	1164731	-0.54638	0.7076	CAPZB
ENSG00000122694	9	36136732	36163910	23	7	1164731	-0.54641	0.70761	GLIPR2
ENSG00000264187	17	17105963	17140499	17	2	1164731	-0.54653	0.70765	RP11-45M22.4
ENSG00000114209	3	167401086	167452727	26	1	1164731	-0.54691	0.70778	PDCD10
ENSG00000135926	2	219138915	219157309	10	1	1164731	-0.54694	0.70779	TMBIM1
ENSG00000177733	5	137087075	137090039	1	1	1164731	-0.54702	0.70782	HNRNPA0
ENSG00000124275	5	7851299	7906138	50	8	1164731	-0.54733	0.70792	MTRR
ENSG00000105497	19	52074551	52092991	13	4	1164731	-0.54769	0.70805	ZNF175
ENSG00000130997	4	2073645	2243848	74	4	1164731	-0.54782	0.70809	POLN
ENSG00000106330	7	100209725	100213007	2	1	1164731	-0.54782	0.70809	MOSPD3
ENSG00000155975	8	17104080	17159936	49	8	1164731	-0.54791	0.70812	VPS37A
ENSG00000144583	2	217122588	217236750	92	14	1164731	-0.54841	0.7083	2023-03-04
ENSG00000109205	4	71062213	71070293	11	3	1164731	-0.54883	0.70844	ODAM
ENSG00000116985	1	40222854	40254533	5	2	1164731	-0.54906	0.70852	BMP8B
ENSG00000185264	22	37387163	37403882	14	3	1164731	-0.5491	0.70853	TEX33
ENSG00000162613	1	78409740	78444794	15	2	1164731	-0.55025	0.70893	FUBP1
ENSG00000139197	12	7341281	7371170	10	2	1164731	-0.55031	0.70895	PEX5
ENSG00000112273	6	22569678	22571892	6	2	1164731	-0.55051	0.70901	HDGFL1
ENSG00000100503	14	51186481	51297839	88	15	1164731	-0.55206	0.70954	NIN
ENSG00000130340	6	158244296	158366109	129	7	1164731	-0.55227	0.70962	SNX9
ENSG00000149260	11	76777979	76837201	12	4	1164731	-0.55359	0.71007	CAPN5
ENSG00000122565	7	26240782	26252976	1	1	1164731	-0.55401	0.71022	CBX3
ENSG00000131652	16	3074028	3077756	1	1	1164731	-0.55405	0.71023	THOC6
ENSG00000111676	12	7033626	7051484	2	1	1164731	-0.55449	0.71038	ATN1
ENSG00000185252	22	20748405	20762745	10	2	1164731	-0.55452	0.71039	ZNF74
ENSG00000164695	8	82644669	82671750	17	4	1164731	-0.55471	0.71045	CHMP4C
ENSG00000151033	10	30900718	30918691	20	4	1164731	-0.55504	0.71057	LYZL2
ENSG00000135736	16	57546090	57570511	6	2	1164731	-0.55526	0.71064	CCDC102A
ENSG00000198704	6	28471073	28495992	4	1	1164731	-0.55535	0.71067	GPX6
ENSG00000115705	2	1377995	1547483	176	21	1164731	-0.55546	0.71071	TPO
ENSG00000127824	2	220114433	220142892	11	2	1164731	-0.55561	0.71076	TUBA4A
ENSG00000112531	6	163835032	163999628	27	3	1164731	-0.5557	0.71079	QKI
ENSG00000149328	11	134201768	134248235	8	3	1164731	-0.55576	0.71081	GLB1L2
ENSG00000124233	20	43835638	43838413	1	1	1164731	-0.5559	0.71086	SEMG1
ENSG00000243251	10	50723151	50747086	16	4	1164731	-0.55592	0.71087	PGBD3
ENSG00000163735	4	74861359	74864496	2	1	1164731	-0.55603	0.71091	CXCL5
ENSG00000143393	1	151264273	151300191	14	2	1164731	-0.55621	0.71097	PI4KB
ENSG00000068903	19	39369197	39390502	6	2	1164731	-0.55657	0.71109	SIRT2
ENSG00000104499	8	143915663	143997922	57	3	1164731	-0.55683	0.71118	GML
ENSG00000139324	12	88536073	88593664	34	2	1164731	-0.55717	0.71129	TMTC3
ENSG00000182621	20	8112824	8949003	798	88	1164731	-0.55726	0.71133	PLCB1
ENSG00000154493	10	128113566	128359079	190	30	1164731	-0.55762	0.71145	C10orf90
ENSG00000255863	12	49315767	49333446	6	1	1164731	-0.55792	0.71155	AC073610.5
ENSG00000113163	5	74664311	74807963	29	4	1164731	-0.558	0.71158	COL4A3BP
ENSG00000135924	2	220143989	220151622	2	1	1164731	-0.55811	0.71161	DNAJB2
ENSG00000196420	1	153509623	153514241	2	1	1164731	-0.55864	0.71179	S100A5
ENSG00000166889	11	59404189	59436453	3	1	1164731	-0.55869	0.71181	PATL1
ENSG00000145220	4	4269428	4291896	17	4	1164731	-0.55888	0.71188	LYAR
ENSG00000102893	16	47495034	47735434	2	1	1164731	-0.559	0.71192	PHKB
ENSG00000189139	14	44973545	44976482	6	2	1164731	-0.55907	0.71194	FSCB
ENSG00000163602	3	72420976	72496069	20	5	1164731	-0.55942	0.71206	RYBP
ENSG00000143257	1	161199456	161208092	3	1	1164731	-0.55953	0.7121	NR1I3
ENSG00000123685	1	212859760	212873327	2	1	1164731	-0.55953	0.7121	BATF3
ENSG00000177463	3	14989091	15095107	23	3	1164731	-0.56007	0.71228	NR2C2
ENSG00000170423	12	53231588	53242876	3	2	1164731	-0.5602	0.71233	KRT78
ENSG00000168260	14	50550369	50559361	3	1	1164731	-0.56023	0.71234	C14orf183
ENSG00000123178	13	50486842	50510626	6	2	1164731	-0.56042	0.7124	SPRYD7
ENSG00000151876	5	41925356	41941845	7	2	1164731	-0.56043	0.71241	FBXO4
ENSG00000075651	3	171318195	171528740	127	8	1164731	-0.56058	0.71246	PLD1
ENSG00000100099	22	26839389	26879803	30	5	1164731	-0.56095	0.71258	HPS4
ENSG00000196329	7	150419341	150447121	22	3	1164731	-0.56099	0.7126	GIMAP5
ENSG00000108984	17	67410839	67539472	88	14	1164731	-0.56111	0.71264	MAP2K6
ENSG00000198431	12	104609557	104744061	61	8	1164731	-0.56222	0.71302	TXNRD1
ENSG00000110076	11	64373646	64490660	28	2	1164731	-0.56298	0.71327	NRXN2
ENSG00000100249	22	29454660	29457832	1	1	1164731	-0.56353	0.71346	C22orf31
ENSG00000198001	12	44152747	44183346	26	3	1164731	-0.5639	0.71359	IRAK4
ENSG00000164287	5	54408799	54469005	33	4	1164731	-0.56404	0.71364	CDC20B
ENSG00000115641	2	105974169	106054970	55	13	1164731	-0.56415	0.71368	FHL2
ENSG00000122783	7	134777115	134855547	55	4	1164731	-0.5644	0.71376	C7orf49
ENSG00000109536	4	190861943	190884359	5	1	1164731	-0.56542	0.71411	FRG1
ENSG00000023287	8	53535016	53658403	27	4	1164731	-0.56547	0.71412	RB1CC1
ENSG00000110400	11	119494120	119599794	62	9	1164731	-0.56566	0.71419	PVRL1
ENSG00000173267	10	88718375	88723017	3	2	1164731	-0.5658	0.71423	SNCG
ENSG00000167182	17	45973516	46006323	12	3	1164731	-0.56584	0.71425	SP2
ENSG00000078967	7	43966037	43995735	25	5	1164731	-0.56589	0.71427	UBE2D4
ENSG00000144026	2	95813075	95831158	4	1	1164731	-0.56665	0.71452	ZNF514
ENSG00000065413	2	197831741	198175897	216	27	1164731	-0.56696	0.71463	ANKRD44
ENSG00000134452	10	5931535	5979556	37	4	1164731	-0.56733	0.71475	FBXO18
ENSG00000174749	4	113066553	113116412	11	2	1164731	-0.56733	0.71476	C4orf32
ENSG00000079101	18	596988	650334	20	6	1164731	-0.5675	0.71481	CLUL1
ENSG00000084444	12	13197218	13295455	32	4	1164731	-0.56768	0.71487	KIAA1467
ENSG00000139597	13	32974861	33002315	18	5	1164731	-0.56766	0.71487	N4BP2L1
ENSG00000160062	1	33005028	33071540	21	1	1164731	-0.56782	0.71492	ZBTB8A
ENSG00000177383	3	184428156	184429836	2	1	1164731	-0.56881	0.71526	MAGEF1
ENSG00000109065	17	72766686	72772506	5	1	1164731	-0.56903	0.71533	NAT9
ENSG00000113811	3	53918437	53926015	3	1	1164731	-0.56908	0.71535	SELK
ENSG00000125845	20	6748311	6760927	3	2	1164731	-0.56917	0.71538	BMP2
ENSG00000159110	21	34602206	34637980	29	3	1164731	-0.5692	0.71539	IFNAR2
ENSG00000267022	19	44529506	44591471	34	3	1164731	-0.56956	0.71551	ZNF223
ENSG00000058673	1	203764782	203823252	42	5	1164731	-0.56986	0.71561	ZC3H11A
ENSG00000198488	11	76745385	76753096	5	2	1164731	-0.5699	0.71563	B3GNT6
ENSG00000162407	1	56960419	57110974	99	17	1164731	-0.57137	0.71613	PPAP2B
ENSG00000103528	16	19179293	19279652	38	7	1164731	-0.57143	0.71615	SYT17
ENSG00000134759	18	33709407	33757909	46	3	1164731	-0.57197	0.71633	ELP2
ENSG00000118961	2	20883788	21022882	69	10	1164731	-0.57221	0.71641	C2orf43
ENSG00000125571	2	113670548	113676459	11	1	1164731	-0.57223	0.71642	IL37
ENSG00000129084	11	14515329	14665181	39	6	1164731	-0.57241	0.71648	PSMA1
ENSG00000056097	5	32354456	32444867	12	3	1164731	-0.57246	0.71649	ZFR
ENSG00000146592	7	28338940	28865511	155	48	1164731	-0.57252	0.71651	CREB5
ENSG00000070610	9	35736863	35749983	2	1	1164731	-0.57291	0.71665	GBA2
ENSG00000177728	17	73437240	73496171	16	2	1164731	-0.5734	0.71681	KIAA0195
ENSG00000026025	10	17270258	17279592	3	1	1164731	-0.57435	0.71713	VIM
ENSG00000185049	4	1984441	2043630	1	1	1164731	-0.57439	0.71715	NELFA
ENSG00000106028	7	141438121	141487722	32	1	1164731	-0.57472	0.71726	SSBP1
ENSG00000218537	22	24236613	24241117	6	3	1164731	-0.57511	0.71739	AP000350.4
ENSG00000028310	5	850406	892939	2	1	1164731	-0.57542	0.7175	BRD9
ENSG00000130244	19	38893775	38899728	1	1	1164731	-0.57571	0.7176	FAM98C
ENSG00000111452	12	131438452	131626014	181	28	1164731	-0.57582	0.71763	GPR133
ENSG00000124701	6	41021043	41032250	15	2	1164731	-0.57601	0.7177	APOBEC2
ENSG00000185722	17	4067201	4167274	46	2	1164731	-0.57662	0.7179	ANKFY1
ENSG00000173372	1	22962999	22966101	1	1	1164731	-0.57712	0.71807	C1QA
ENSG00000006837	5	133541305	133706738	50	3	1164731	-0.57712	0.71807	CDKL3
ENSG00000198853	9	35490124	35561895	35	6	1164731	-0.57736	0.71815	RUSC2
ENSG00000185467	7	98771197	98805129	40	3	1164731	-0.57742	0.71817	KPNA7
ENSG00000132514	17	6977856	6983626	5	2	1164731	-0.57744	0.71818	CLEC10A
ENSG00000241127	7	39605975	39649919	29	5	1164731	-0.57856	0.71856	YAE1D1
ENSG00000118434	6	88757507	88776550	12	2	1164731	-0.57864	0.71859	SPACA1
ENSG00000214367	4	2229191	2243891	9	2	1164731	-0.57953	0.71888	HAUS3
ENSG00000180592	10	21802407	21814611	2	1	1164731	-0.57978	0.71897	SKIDA1
ENSG00000143179	1	165796768	165880855	51	9	1164731	-0.58113	0.71942	UCK2
ENSG00000177830	11	867357	915058	10	1	1164731	-0.58163	0.71959	CHID1
ENSG00000205359	5	101707486	101834720	98	4	1164731	-0.58165	0.7196	SLCO6A1
ENSG00000188404	1	169659808	169680839	44	6	1164731	-0.58193	0.71969	SELL
ENSG00000061794	12	27863706	27909228	13	3	1164731	-0.58204	0.71973	MRPS35
ENSG00000100888	14	21853353	21924285	4	1	1164731	-0.58231	0.71982	CHD8
ENSG00000183888	1	16330731	16335302	2	1	1164731	-0.58263	0.71993	C1orf64
ENSG00000075790	7	107220422	107269615	4	1	1164731	-0.58362	0.72026	BCAP29
ENSG00000169442	1	26644448	26647014	3	1	1164731	-0.58368	0.72028	CD52
ENSG00000124216	20	48599536	48605423	13	2	1164731	-0.58381	0.72033	SNAI1
ENSG00000173473	3	47626762	47823596	43	2	1164731	-0.58426	0.72048	SMARCC1
ENSG00000161544	17	74523438	74547257	8	2	1164731	-0.5854	0.72086	CYGB
ENSG00000214140	17	74523668	74549660	8	2	1164731	-0.5854	0.72086	PRCD
ENSG00000132321	2	237232794	237416185	53	6	1164731	-0.58551	0.7209	IQCA1
ENSG00000198133	14	67913801	68000456	66	15	1164731	-0.58587	0.72102	TMEM229B
ENSG00000196155	16	67311413	67323402	5	1	1164731	-0.58588	0.72102	PLEKHG4
ENSG00000134056	5	68513587	68525956	10	2	1164731	-0.58598	0.72106	MRPS36
ENSG00000171124	19	5842899	5851485	1	1	1164731	-0.5865	0.72123	FUT3
ENSG00000166323	11	108179246	108338258	58	3	1164731	-0.5866	0.72126	C11orf65
ENSG00000072121	14	68194091	68283307	59	5	1164731	-0.58683	0.72134	ZFYVE26
ENSG00000157379	14	24759804	24769039	9	2	1164731	-0.58698	0.72139	DHRS1
ENSG00000163637	3	64079543	64431152	254	34	1164731	-0.58729	0.7215	PRICKLE2
ENSG00000011566	2	39476407	39664453	90	4	1164731	-0.58768	0.72163	MAP4K3
ENSG00000147434	8	42607763	42651535	14	2	1164731	-0.58773	0.72164	CHRNA6
ENSG00000104804	19	49384222	49401990	15	4	1164731	-0.5878	0.72167	TULP2
ENSG00000167858	17	6692452	6735080	31	6	1164731	-0.5881	0.72177	TEKT1
ENSG00000132026	19	12936292	12946242	2	1	1164731	-0.58867	0.72196	RTBDN
ENSG00000144840	3	120405528	120461840	11	3	1164731	-0.58884	0.72202	RABL3
ENSG00000185658	21	40556102	40693485	105	8	1164731	-0.58926	0.72216	BRWD1
ENSG00000181904	5	134181370	134195427	1	1	1164731	-0.58941	0.72221	C5orf24
ENSG00000167554	19	52839498	52871031	20	6	1164731	-0.58991	0.72238	ZNF610
ENSG00000149927	16	30016830	30034591	10	2	1164731	-0.59056	0.72259	DOC2A
ENSG00000100056	22	19117792	19132197	9	2	1164731	-0.59083	0.72268	DGCR14
ENSG00000131873	15	101715928	101792137	48	5	1164731	-0.59138	0.72287	CHSY1
ENSG00000176542	3	113367232	113415493	12	1	1164731	-0.59177	0.723	KIAA2018
ENSG00000135093	12	109460894	109525831	16	3	1164731	-0.59189	0.72304	USP30
ENSG00000123901	11	94110477	94134585	18	5	1164731	-0.59245	0.72322	GPR83
ENSG00000151692	2	7057523	7208417	175	19	1164731	-0.59257	0.72326	RNF144A
ENSG00000118160	19	47931274	47975425	26	4	1164731	-0.59254	0.72326	SLC8A2
ENSG00000175707	1	27276053	27286897	3	1	1164731	-0.59321	0.72348	C1orf172
ENSG00000198382	11	75526212	75854239	34	2	1164731	-0.5932	0.72348	UVRAG
ENSG00000132153	3	47844399	47891685	9	1	1164731	-0.59335	0.72353	DHX30
ENSG00000187801	1	40915774	40929390	3	1	1164731	-0.59397	0.72373	ZFP69B
ENSG00000136110	13	53277399	53313947	7	2	1164731	-0.59502	0.72409	LECT1
ENSG00000166359	19	33622996	33666701	23	5	1164731	-0.59521	0.72415	WDR88
ENSG00000186260	16	14165178	14360630	60	2	1164731	-0.59579	0.72434	MKL2
ENSG00000032742	13	21140585	21265503	117	8	1164731	-0.59608	0.72444	IFT88
ENSG00000271793	6	86267696	86324952	14	3	1164731	-0.59639	0.72454	RP11-321N4.5
ENSG00000167766	19	53097313	53193749	81	13	1164731	-0.59647	0.72457	ZNF83
ENSG00000130038	12	3715799	3873985	177	33	1164731	-0.59659	0.72461	EFCAB4B
ENSG00000258052	12	70195449	70249143	46	7	1164731	-0.5967	0.72465	AC025263.3
ENSG00000101166	20	57608200	57617964	2	1	1164731	-0.59683	0.72469	SLMO2
ENSG00000001167	6	41040684	41067715	14	2	1164731	-0.59709	0.72478	NFYA
ENSG00000177200	16	53088945	53363062	120	7	1164731	-0.59767	0.72497	CHD9
ENSG00000119318	9	110045418	110094475	42	5	1164731	-0.59827	0.72517	RAD23B
ENSG00000186925	21	31913854	31914183	1	1	1164731	-0.59868	0.72531	KRTAP19-6
ENSG00000127325	12	70037140	70093256	80	9	1164731	-0.59908	0.72544	BEST3
ENSG00000103196	16	84853590	84954374	115	18	1164731	-0.5994	0.72555	CRISPLD2
ENSG00000124370	2	71336814	71357369	17	2	1164731	-0.59956	0.7256	MCEE
ENSG00000091732	7	129658126	129691291	8	1	1164731	-0.59979	0.72568	ZC3HC1
ENSG00000113648	5	134669590	134735604	6	2	1164731	-0.59981	0.72569	H2AFY
ENSG00000102738	13	41303432	41345309	10	2	1164731	-0.60003	0.72576	MRPS31
ENSG00000114473	3	197615946	197687013	39	4	1164731	-0.60085	0.72603	IQCG
ENSG00000134762	18	28569974	28622781	44	9	1164731	-0.60086	0.72603	DSC3
ENSG00000206560	3	15708743	15901278	125	5	1164731	-0.60097	0.72607	ANKRD28
ENSG00000171302	17	76987799	77005949	14	2	1164731	-0.60153	0.72626	CANT1
ENSG00000164485	6	137464968	137494785	24	6	1164731	-0.60156	0.72627	IL22RA2
ENSG00000164631	7	6728064	6746554	7	2	1164731	-0.60193	0.72639	ZNF12
ENSG00000167487	19	18747775	18781309	18	4	1164731	-0.60193	0.72639	KLHL26
ENSG00000162814	1	217804666	218045038	175	21	1164731	-0.60218	0.72647	SPATA17
ENSG00000147535	8	38120648	38126761	1	1	1164731	-0.60235	0.72653	PPAPDC1B
ENSG00000006114	17	35874900	35969544	33	6	1164731	-0.60281	0.72668	SYNRG
ENSG00000181617	4	71091788	71100969	1	1	1164731	-0.60286	0.7267	FDCSP
ENSG00000135250	7	104751151	105039755	91	6	1164731	-0.60296	0.72673	SRPK2
ENSG00000104885	19	2164148	2232577	30	3	1164731	-0.60315	0.72679	DOT1L
ENSG00000106080	7	30050203	30066300	4	2	1164731	-0.6032	0.72681	FKBP14
ENSG00000198092	4	68918916	68995598	46	4	1164731	-0.60325	0.72683	TMPRSS11F
ENSG00000166979	21	33784314	33887707	47	6	1164731	-0.60338	0.72687	EVA1C
ENSG00000142082	11	215458	236931	24	4	1164731	-0.60339	0.72688	SIRT3
ENSG00000110060	11	125763381	125773116	7	2	1164731	-0.60345	0.72689	PUS3
ENSG00000177119	12	45609770	45834187	105	6	1164731	-0.60586	0.72769	ANO6
ENSG00000113615	5	133984479	134063513	5	2	1164731	-0.60684	0.72802	SEC24A
ENSG00000112619	6	42664340	42690312	26	4	1164731	-0.60797	0.7284	PRPH2
ENSG00000196878	1	209788215	209825811	32	7	1164731	-0.60804	0.72842	LAMB3
ENSG00000236338	7	135611542	135613214	1	1	1164731	-0.60835	0.72852	AC015987.2
ENSG00000173114	7	110731062	110765510	13	2	1164731	-0.60859	0.7286	LRRN3
ENSG00000158480	20	48519928	48532080	5	1	1164731	-0.60872	0.72865	SPATA2
ENSG00000173039	11	65421067	65430565	5	2	1164731	-0.60876	0.72866	RELA
ENSG00000213614	15	72635775	72668817	1	1	1164731	-0.60894	0.72872	HEXA
ENSG00000271723	1	55107459	55207981	86	14	1164731	-0.60984	0.72902	MROH7-TTC4
ENSG00000132823	20	42825136	42839431	20	3	1164731	-0.61026	0.72916	OSER1
ENSG00000135919	2	224839829	224904036	72	11	1164731	-0.61034	0.72918	SERPINE2
ENSG00000122707	9	36036430	36124448	48	7	1164731	-0.61058	0.72926	RECK
ENSG00000174808	4	75669969	75719896	23	6	1164731	-0.61087	0.72936	BTC
ENSG00000079739	1	64058947	64125916	31	9	1164731	-0.61112	0.72944	PGM1
ENSG00000100033	22	18900294	18924066	11	2	1164731	-0.61126	0.72949	PRODH
ENSG00000103363	16	2821415	2827298	4	1	1164731	-0.6117	0.72963	TCEB2
ENSG00000169994	2	128293378	128395304	65	10	1164731	-0.61273	0.72997	MYO7B
ENSG00000142178	21	44834395	44847008	6	2	1164731	-0.61279	0.72999	SIK1
ENSG00000146858	7	138710452	138720775	7	1	1164731	-0.61284	0.73001	ZC3HAV1L
ENSG00000177981	12	48541571	48574996	24	5	1164731	-0.61306	0.73008	ASB8
ENSG00000100105	22	31721790	31742218	5	1	1164731	-0.61313	0.7301	PATZ1
ENSG00000145911	5	177540444	177553088	3	1	1164731	-0.61443	0.73054	N4BP3
ENSG00000128791	18	9334765	9402418	36	4	1164731	-0.61449	0.73056	TWSG1
ENSG00000007314	17	62015914	62050278	8	3	1164731	-0.61479	0.73065	SCN4A
ENSG00000031081	3	119013220	119139561	97	19	1164731	-0.61488	0.73068	ARHGAP31
ENSG00000075391	1	178062864	178448644	49	4	1164731	-0.61497	0.73071	RASAL2
ENSG00000131951	14	60386431	60530277	71	3	1164731	-0.61519	0.73078	LRRC9
ENSG00000106245	7	99006264	99017239	3	1	1164731	-0.6158	0.73099	BUD31
ENSG00000196503	4	57371509	57390614	4	2	1164731	-0.61709	0.73141	ARL9
ENSG00000168077	8	27491385	27534293	38	5	1164731	-0.61722	0.73145	SCARA3
ENSG00000118503	6	138188351	138204449	10	2	1164731	-0.61737	0.7315	TNFAIP3
ENSG00000160870	7	99302660	99332819	6	1	1164731	-0.61816	0.73176	CYP3A7
ENSG00000137960	1	78445226	78604133	76	9	1164731	-0.61854	0.73189	GIPC2
ENSG00000127362	7	141463897	141464997	2	1	1164731	-0.61856	0.7319	TAS2R3
ENSG00000171792	12	2985424	2998626	3	1	1164731	-0.61903	0.73205	RHNO1
ENSG00000101443	20	44098346	44110172	2	1	1164731	-0.61974	0.73229	WFDC2
ENSG00000116731	1	14026693	14151574	79	9	1164731	-0.61996	0.73236	PRDM2
ENSG00000150361	13	70274726	70682591	392	41	1164731	-0.62009	0.7324	KLHL1
ENSG00000143771	1	224544552	224567161	13	2	1164731	-0.62062	0.73257	CNIH4
ENSG00000137809	15	68594050	68724501	99	13	1164731	-0.62091	0.73267	ITGA11
ENSG00000173559	2	192542794	192561385	2	1	1164731	-0.62118	0.73276	NABP1
ENSG00000149090	11	35453370	35551848	121	17	1164731	-0.62212	0.73307	PAMR1
ENSG00000204010	10	91137813	91144962	3	1	1164731	-0.62287	0.73331	IFIT1B
ENSG00000198856	4	109571740	109588976	17	1	1164731	-0.62442	0.73382	OSTC
ENSG00000090565	16	475619	573011	17	3	1164731	-0.62504	0.73403	RAB11FIP3
ENSG00000184544	17	9674751	9694614	14	2	1164731	-0.62603	0.73435	DHRS7C
ENSG00000114124	3	141496990	141537332	23	4	1164731	-0.62612	0.73438	GRK7
ENSG00000176532	7	29603427	29606911	4	2	1164731	-0.62618	0.7344	PRR15
ENSG00000215568	22	17442826	17489112	26	5	1164731	-0.62671	0.73457	GAB4
ENSG00000168958	2	228189867	228222550	16	4	1164731	-0.62692	0.73464	MFF
ENSG00000170473	12	56295197	56326402	4	1	1164731	-0.62741	0.73481	WIBG
ENSG00000153253	2	165944032	166060577	72	9	1164731	-0.62764	0.73488	SCN3A
ENSG00000204283	17	75875109	75878659	1	1	1164731	-0.62792	0.73497	FLJ45079
ENSG00000137210	6	10747992	10852986	38	5	1164731	-0.62821	0.73507	TMEM14B
ENSG00000151348	11	44117099	44266979	79	9	1164731	-0.62874	0.73524	EXT2
ENSG00000048649	11	77371041	77532063	44	6	1164731	-0.62966	0.73554	RSF1
ENSG00000183463	13	28551851	28562791	3	2	1164731	-0.63	0.73565	URAD
ENSG00000115020	2	209130991	209223475	19	2	1164731	-0.63042	0.73579	PIKFYVE
ENSG00000052802	4	166248775	166264312	13	4	1164731	-0.63093	0.73596	MSMO1
ENSG00000189275	10	133604734	133622535	6	2	1164731	-0.63142	0.73612	AL450307.1
ENSG00000213366	1	110210644	110252171	6	2	1164731	-0.63145	0.73613	GSTM2
ENSG00000103642	15	63413999	63434260	18	2	1164731	-0.63162	0.73618	LACTB
ENSG00000112742	6	80713604	80752244	56	3	1164731	-0.63174	0.73622	TTK
ENSG00000242441	2	48844937	48960287	135	19	1164731	-0.63203	0.73632	GTF2A1L
ENSG00000112394	6	111408781	111552397	50	6	1164731	-0.6323	0.73641	SLC16A10
ENSG00000132570	5	134240596	134343649	33	7	1164731	-0.63241	0.73644	PCBD2
ENSG00000217555	16	66586466	66600154	2	1	1164731	-0.63245	0.73645	CKLF
ENSG00000176641	18	59475296	59561480	54	8	1164731	-0.63288	0.73659	RNF152
ENSG00000121853	3	172162923	172166246	4	2	1164731	-0.63308	0.73666	GHSR
ENSG00000249967	10	99344131	99433667	32	5	1164731	-0.63333	0.73674	PI4K2A
ENSG00000181885	17	7163222	7167302	2	1	1164731	-0.63336	0.73675	CLDN7
ENSG00000112299	6	133002729	133035188	41	3	1164731	-0.63369	0.73686	VNN1
ENSG00000005483	7	104654626	104754808	50	3	1164731	-0.6346	0.73716	KMT2E
ENSG00000163586	2	88422510	88427635	5	2	1164731	-0.63505	0.7373	FABP1
ENSG00000146856	7	134671259	134832715	80	5	1164731	-0.63522	0.73736	AGBL3
ENSG00000196865	10	115614420	115676953	14	2	1164731	-0.63555	0.73746	NHLRC2
ENSG00000196405	14	100437786	100610573	83	9	1164731	-0.63589	0.73758	EVL
ENSG00000233701	3	138760944	138763734	1	1	1164731	-0.63632	0.73772	PRR23C
ENSG00000144771	3	54952264	55001115	53	7	1164731	-0.63709	0.73797	LRTM1
ENSG00000128563	7	102004319	102067123	20	4	1164731	-0.6375	0.7381	PRKRIP1
ENSG00000116717	1	68150744	68154021	2	1	1164731	-0.63754	0.73811	GADD45A
ENSG00000152778	10	91174343	91180758	4	1	1164731	-0.63795	0.73825	IFIT5
ENSG00000153404	5	140373	190085	49	5	1164731	-0.63802	0.73827	PLEKHG4B
ENSG00000171587	21	41382926	42219065	637	82	1164731	-0.63824	0.73834	DSCAM
ENSG00000176244	10	15119522	15130775	4	2	1164731	-0.63886	0.73854	ACBD7
ENSG00000139192	12	6560856	6575683	27	3	1164731	-0.63988	0.73887	TAPBPL
ENSG00000187908	10	124320181	124403252	4	1	1164731	-0.64037	0.73903	DMBT1
ENSG00000019102	11	124617368	124622134	2	1	1164731	-0.64064	0.73912	VSIG2
ENSG00000155754	2	202352148	202483901	60	6	1164731	-0.64129	0.73933	ALS2CR11
ENSG00000143140	1	147228332	147245484	24	5	1164731	-0.64183	0.73951	GJA5
ENSG00000132109	11	4406127	4414926	10	4	1164731	-0.64209	0.73959	TRIM21
ENSG00000125207	12	130822432	130857182	26	4	1164731	-0.64277	0.73981	PIWIL1
ENSG00000186777	4	264464	299110	12	2	1164731	-0.64281	0.73983	ZNF732
ENSG00000172940	3	38307303	38319806	5	2	1164731	-0.64298	0.73988	SLC22A13
ENSG00000166128	15	63481668	63559981	31	5	1164731	-0.6431	0.73992	RAB8B
ENSG00000105202	19	40325098	40337054	4	2	1164731	-0.64322	0.73996	FBL
ENSG00000143595	1	154293566	154297801	3	1	1164731	-0.64354	0.74006	AQP10
ENSG00000126262	19	35934809	35942669	5	2	1164731	-0.64373	0.74013	FFAR2
ENSG00000164938	8	95938200	95961639	13	2	1164731	-0.64393	0.74019	TP53INP1
ENSG00000268402	6	143759575	143764295	3	1	1164731	-0.64407	0.74023	AL031320.1
ENSG00000271741	1	35447134	35497342	1	1	1164731	-0.64514	0.74058	RP11-244H3.4
ENSG00000163867	1	35449523	35497569	1	1	1164731	-0.64514	0.74058	ZMYM6
ENSG00000244274	20	44034697	44039250	2	1	1164731	-0.64513	0.74058	DBNDD2
ENSG00000075142	7	87834433	87856308	9	3	1164731	-0.64535	0.74065	SRI
ENSG00000111913	6	24797601	25042238	241	38	1164731	-0.64538	0.74066	FAM65B
ENSG00000130332	19	2321516	2328619	2	1	1164731	-0.64601	0.74086	LSM7
ENSG00000154767	3	14186647	14220283	26	5	1164731	-0.64603	0.74087	XPC
ENSG00000198793	1	11166592	11322564	36	1	1164731	-0.64622	0.74093	MTOR
ENSG00000125779	20	3869486	3907605	10	2	1164731	-0.64624	0.74094	PANK2
ENSG00000008226	3	38080696	38165516	44	5	1164731	-0.64631	0.74096	DLEC1
ENSG00000234284	5	178450753	178462065	17	3	1164731	-0.64646	0.74101	ZNF879
ENSG00000155542	5	56205087	56221359	8	2	1164731	-0.64667	0.74108	SETD9
ENSG00000160007	19	47421933	47508334	23	3	1164731	-0.64717	0.74124	ARHGAP35
ENSG00000184992	12	125478246	125515777	16	4	1164731	-0.64746	0.74133	BRI3BP
ENSG00000163516	2	220094479	220101391	2	1	1164731	-0.64772	0.74142	ANKZF1
ENSG00000135317	6	86215214	86303874	35	4	1164731	-0.64778	0.74144	SNX14
ENSG00000136274	7	45120037	45128513	6	2	1164731	-0.648	0.74151	NACAD
ENSG00000182224	17	7761064	7765600	1	1	1164731	-0.64821	0.74158	CYB5D1
ENSG00000166959	11	60467047	60483284	4	1	1164731	-0.64862	0.74171	MS4A8
ENSG00000149554	11	125495036	125546150	28	6	1164731	-0.64862	0.74171	CHEK1
ENSG00000113494	5	35048861	35230794	126	16	1164731	-0.64879	0.74176	PRLR
ENSG00000115307	2	74753772	74757066	1	1	1164731	-0.64882	0.74177	AUP1
ENSG00000165609	10	12207324	12238143	17	4	1164731	-0.64887	0.74179	NUDT5
ENSG00000197467	10	71561644	71724031	157	37	1164731	-0.64896	0.74182	COL13A1
ENSG00000248905	15	33057747	33486897	525	56	1164731	-0.64968	0.74205	FMN1
ENSG00000240510	1	151682909	151702070	5	1	1164731	-0.64974	0.74207	AL589765.1
ENSG00000178796	1	151682909	151702281	5	1	1164731	-0.64974	0.74207	RIIAD1
ENSG00000215041	17	7218947	7232712	4	2	1164731	-0.6499	0.74212	NEURL4
ENSG00000138162	10	123748689	124014060	175	37	1164731	-0.65005	0.74217	TACC2
ENSG00000187535	16	1560428	1662111	53	6	1164731	-0.65009	0.74218	IFT140
ENSG00000215218	5	6448736	6495022	26	6	1164731	-0.65019	0.74221	UBE2QL1
ENSG00000180543	8	98285717	98290176	1	1	1164731	-0.6507	0.74238	TSPYL5
ENSG00000110900	12	31079362	31149534	9	2	1164731	-0.65145	0.74262	TSPAN11
ENSG00000181789	3	128968449	128996614	10	1	1164731	-0.65155	0.74266	COPG1
ENSG00000137726	11	117707693	117748201	44	7	1164731	-0.6521	0.74283	FXYD6
ENSG00000182541	22	31608225	31676066	36	6	1164731	-0.65277	0.74305	LIMK2
ENSG00000226887	4	53588785	53617807	10	1	1164731	-0.65287	0.74308	ERVMER34-1
ENSG00000166106	11	130318869	130346532	7	2	1164731	-0.65288	0.74308	ADAMTS15
ENSG00000158458	5	139226364	139422884	104	14	1164731	-0.65294	0.7431	NRG2
ENSG00000143621	1	153634512	153643524	6	2	1164731	-0.6535	0.74328	ILF2
ENSG00000163060	2	95537178	95542574	1	1	1164731	-0.65349	0.74328	TEKT4
ENSG00000117528	1	94883933	94984222	21	3	1164731	-0.65367	0.74334	ABCD3
ENSG00000087250	16	56622986	56625000	1	1	1164731	-0.65374	0.74336	MT3
ENSG00000188176	17	4487294	4511614	12	5	1164731	-0.65394	0.74342	SMTNL2
ENSG00000178776	5	147260289	147286101	32	6	1164731	-0.65421	0.74351	C5orf46
ENSG00000149311	11	108093211	108239829	56	2	1164731	-0.65425	0.74353	ATM
ENSG00000180071	9	38540566	38620657	1	1	1164731	-0.65456	0.74362	ANKRD18A
ENSG00000134684	1	33240840	33283754	12	2	1164731	-0.65476	0.74369	YARS
ENSG00000072694	1	161551101	161648444	2	1	1164731	-0.65486	0.74372	FCGR2B
ENSG00000145817	5	143537723	143550278	17	3	1164731	-0.65492	0.74374	YIPF5
ENSG00000100359	22	40766595	40806293	10	1	1164731	-0.65554	0.74394	SGSM3
ENSG00000101266	20	459116	524465	12	2	1164731	-0.6566	0.74428	CSNK2A1
ENSG00000166800	11	18477371	18501147	1	1	1164731	-0.65668	0.74431	LDHAL6A
ENSG00000196730	9	90112143	90323548	127	28	1164731	-0.6571	0.74444	DAPK1
ENSG00000173338	11	65360326	65363467	1	1	1164731	-0.65717	0.74446	KCNK7
ENSG00000205857	12	7917812	7926717	1	1	1164731	-0.65732	0.74451	NANOGNB
ENSG00000155393	16	50099852	50140298	1	1	1164731	-0.65806	0.74475	HEATR3
ENSG00000116459	1	111991486	112005395	6	1	1164731	-0.65811	0.74477	ATP5F1
ENSG00000186431	19	55385704	55401838	3	1	1164731	-0.65828	0.74482	FCAR
ENSG00000137497	11	71713910	71791739	22	1	1164731	-0.65848	0.74488	NUMA1
ENSG00000178591	20	67891	77735	1	1	1164731	-0.65871	0.74496	DEFB125
ENSG00000174738	3	23986751	24022109	15	3	1164731	-0.65937	0.74517	NR1D2
ENSG00000051523	16	88709691	88717560	1	1	1164731	-0.66009	0.7454	CYBA
ENSG00000137860	15	45544428	45568149	25	1	1164731	-0.66083	0.74564	SLC28A2
ENSG00000168575	8	42273993	42397069	35	5	1164731	-0.66125	0.74577	SLC20A2
ENSG00000142528	19	50528971	50556671	9	3	1164731	-0.66142	0.74583	ZNF473
ENSG00000220008	19	2289774	2308156	3	1	1164731	-0.66264	0.74622	LINGO3
ENSG00000204548	20	29992648	30000641	3	1	1164731	-0.66271	0.74624	DEFB121
ENSG00000180801	4	114821440	114900883	31	8	1164731	-0.66293	0.74631	ARSJ
ENSG00000092067	14	23586513	23588825	3	1	1164731	-0.66398	0.74665	CEBPE
ENSG00000228768	17	29898161	29902678	3	1	1164731	-0.66411	0.74669	AC003101.1
ENSG00000163702	3	9958758	9975314	1	1	1164731	-0.66473	0.74689	IL17RC
ENSG00000197891	11	64358113	64369820	9	1	1164731	-0.66474	0.74689	SLC22A12
ENSG00000095587	10	98124363	98273675	122	19	1164731	-0.66586	0.74725	TLL2
ENSG00000163558	3	169940153	170023769	16	3	1164731	-0.6661	0.74732	PRKCI
ENSG00000134940	11	125541417	125551018	8	3	1164731	-0.66615	0.74734	ACRV1
ENSG00000075340	2	70834750	70995357	208	21	1164731	-0.66619	0.74736	ADD2
ENSG00000205832	16	4606491	4650715	13	2	1164731	-0.6674	0.74774	C16orf96
ENSG00000142319	5	1392909	1445545	7	1	1164731	-0.6681	0.74797	SLC6A3
ENSG00000257743	7	141811549	141922124	63	13	1164731	-0.66888	0.74821	RP11-1220K2.2
ENSG00000105281	19	47278140	47291851	7	3	1164731	-0.66909	0.74828	SLC1A5
ENSG00000182568	3	18386879	18487080	56	7	1164731	-0.6701	0.7486	SATB1
ENSG00000167996	11	61727190	61735132	2	1	1164731	-0.67018	0.74863	FTH1
ENSG00000007216	17	26800311	26824799	6	2	1164731	-0.67018	0.74863	SLC13A2
ENSG00000156515	10	71029740	71161638	96	25	1164731	-0.67041	0.7487	HK1
ENSG00000151475	4	128651533	128695448	12	1	1164731	-0.67045	0.74872	SLC25A31
ENSG00000174083	17	8706041	8770994	30	5	1164731	-0.67054	0.74874	PIK3R6
ENSG00000165478	11	124789089	124806308	12	3	1164731	-0.67158	0.74908	HEPACAM
ENSG00000084623	1	32687529	32697205	2	1	1164731	-0.67162	0.74909	EIF3I
ENSG00000166926	11	60102304	60164069	59	5	1164731	-0.67164	0.74909	MS4A6E
ENSG00000197430	10	98102973	98119092	17	3	1164731	-0.67174	0.74912	OPALIN
ENSG00000164393	6	47624172	47665533	80	2	1164731	-0.67206	0.74923	GPR111
ENSG00000145088	3	121554030	121605373	28	5	1164731	-0.67225	0.74929	EAF2
ENSG00000124496	6	42192669	42419789	96	13	1164731	-0.67253	0.74938	TRERF1
ENSG00000119977	10	97423158	97453900	22	6	1164731	-0.67392	0.74982	TCTN3
ENSG00000158022	1	26377795	26394927	13	2	1164731	-0.67399	0.74984	TRIM63
ENSG00000070748	10	50817141	50901925	51	7	1164731	-0.67398	0.74984	CHAT
ENSG00000206527	3	123209667	123304032	54	4	1164731	-0.67408	0.74987	PTPLB
ENSG00000106772	9	79226292	79521003	253	31	1164731	-0.67449	0.75	PRUNE2
ENSG00000170961	8	122624356	122653630	22	3	1164731	-0.67469	0.75006	HAS2
ENSG00000166847	16	23652713	23681195	11	2	1164731	-0.67547	0.75031	DCTN5
ENSG00000125449	17	73106047	73126360	4	2	1164731	-0.67605	0.7505	ARMC7
ENSG00000005249	7	106685094	106802256	5	2	1164731	-0.67627	0.75057	PRKAR2B
ENSG00000143514	1	223967601	224033674	37	4	1164731	-0.67646	0.75062	TP53BP2
ENSG00000183785	22	18593097	18629321	17	6	1164731	-0.67753	0.75096	TUBA8
ENSG00000127951	7	76822688	76829143	1	1	1164731	-0.67818	0.75117	FGL2
ENSG00000163739	4	74735110	74736959	1	1	1164731	-0.67837	0.75123	CXCL1
ENSG00000113716	5	149379884	149432386	66	5	1164731	-0.67851	0.75127	HMGXB3
ENSG00000157219	7	154862034	154877459	22	3	1164731	-0.67908	0.75146	HTR5A
ENSG00000128731	15	28356186	28567298	17	2	1164731	-0.67921	0.7515	HERC2
ENSG00000128052	4	55944644	55991756	27	5	1164731	-0.67959	0.75162	KDR
ENSG00000006118	11	60691935	60704631	14	2	1164731	-0.68058	0.75193	TMEM132A
ENSG00000134058	5	68530668	68573250	14	2	1164731	-0.68082	0.75201	CDK7
ENSG00000117411	1	44444615	44456840	5	2	1164731	-0.68092	0.75204	B4GALT2
ENSG00000188883	7	139137436	139168458	6	3	1164731	-0.68101	0.75207	KLRG2
ENSG00000187091	3	38048987	38071253	8	1	1164731	-0.68116	0.75211	PLCD1
ENSG00000145782	5	115163893	115177555	1	1	1164731	-0.68251	0.75254	ATG12
ENSG00000183914	17	7620672	7737062	51	6	1164731	-0.68269	0.7526	DNAH2
ENSG00000122008	5	74807581	74896969	25	5	1164731	-0.68288	0.75266	POLK
ENSG00000101665	18	46446223	46477081	28	8	1164731	-0.68299	0.75269	SMAD7
ENSG00000104341	8	98787285	98865241	43	6	1164731	-0.68406	0.75303	LAPTM4B
ENSG00000198087	6	47445525	47594999	95	6	1164731	-0.68423	0.75308	CD2AP
ENSG00000269591	13	20268547	20269240	1	1	1164731	-0.68429	0.7531	AL354808.2
ENSG00000273452	17	12626199	12661542	9	3	1164731	-0.68432	0.75311	AC005358.1
ENSG00000174844	3	57327727	57530071	134	12	1164731	-0.68526	0.75341	DNAH12
ENSG00000118526	6	134210276	134216691	10	1	1164731	-0.68557	0.75351	TCF21
ENSG00000196611	11	102660651	102668891	12	4	1164731	-0.68565	0.75353	MMP1
ENSG00000164209	5	110073837	110100857	19	4	1164731	-0.6857	0.75355	SLC25A46
ENSG00000115902	2	65215611	65250999	14	4	1164731	-0.68659	0.75383	SLC1A4
ENSG00000197721	1	207818458	207911761	43	5	1164731	-0.68679	0.75389	CR1L
ENSG00000147604	8	74202506	74208024	4	2	1164731	-0.68721	0.75403	RPL7
ENSG00000131620	11	69924408	70035634	86	18	1164731	-0.68725	0.75404	ANO1
ENSG00000168264	1	234740015	234745271	4	2	1164731	-0.68799	0.75427	IRF2BP2
ENSG00000166311	11	6411655	6416228	2	1	1164731	-0.68808	0.7543	SMPD1
ENSG00000076344	16	318300	325980	1	1	1164731	-0.68809	0.7543	RGS11
ENSG00000242173	16	318726	333003	1	1	1164731	-0.68809	0.7543	ARHGDIG
ENSG00000174137	4	1619642	1686029	15	2	1164731	-0.68839	0.7544	FAM53A
ENSG00000181856	17	7184986	7191576	3	1	1164731	-0.68839	0.7544	SLC2A4
ENSG00000090971	19	55996371	55998935	2	1	1164731	-0.68875	0.75451	NAT14
ENSG00000214013	15	42565431	42645864	42	2	1164731	-0.68911	0.75462	GANC
ENSG00000154518	2	176040986	176049335	8	2	1164731	-0.68983	0.75485	ATP5G3
ENSG00000075290	10	102222798	102243501	6	1	1164731	-0.68983	0.75485	WNT8B
ENSG00000181915	10	64564516	64568238	3	1	1164731	-0.69066	0.75511	ADO
ENSG00000186517	1	161016736	161039760	11	4	1164731	-0.69094	0.7552	ARHGAP30
ENSG00000167815	19	12907634	12912694	1	1	1164731	-0.69102	0.75522	PRDX2
ENSG00000116497	1	33282368	33324476	13	3	1164731	-0.69105	0.75523	S100PBP
ENSG00000183248	19	7933605	7939326	2	1	1164731	-0.69123	0.75529	CTD-3193O13.9
ENSG00000079387	12	48436681	48500091	44	6	1164731	-0.69175	0.75545	SENP1
ENSG00000132702	1	156589086	156595517	2	1	1164731	-0.69247	0.75568	HAPLN2
ENSG00000104375	8	99413631	99955055	126	9	1164731	-0.69333	0.75595	STK3
ENSG00000104852	19	49588676	49611862	5	2	1164731	-0.69341	0.75597	SNRNP70
ENSG00000167580	12	50344524	50352664	7	2	1164731	-0.69417	0.75621	AQP2
ENSG00000197712	4	38869298	38947360	75	10	1164731	-0.6942	0.75622	FAM114A1
ENSG00000178386	19	44555520	44572144	10	2	1164731	-0.69571	0.75669	ZNF223
ENSG00000106244	7	98989671	99006452	4	1	1164731	-0.69589	0.75675	PDAP1
ENSG00000138078	2	44543420	44589001	43	4	1164731	-0.69592	0.75676	PREPL
ENSG00000107185	9	35749203	35758572	5	2	1164731	-0.6959	0.75676	RGP1
ENSG00000161091	19	3538259	3574288	5	1	1164731	-0.69622	0.75685	MFSD12
ENSG00000116032	19	1000418	1009731	2	1	1164731	-0.69625	0.75687	GRIN3B
ENSG00000165188	9	116059373	116065656	7	2	1164731	-0.69688	0.75706	RNF183
ENSG00000125912	19	3185561	3209573	15	3	1164731	-0.6975	0.75726	NCLN
ENSG00000196876	12	51984050	52206648	94	7	1164731	-0.69766	0.7573	SCN8A
ENSG00000153294	6	47653600	47689757	53	3	1164731	-0.69787	0.75737	GPR115
ENSG00000186298	12	111157485	111180744	9	2	1164731	-0.69916	0.75778	PPP1CC
ENSG00000160201	21	44513066	44527697	5	2	1164731	-0.69934	0.75783	U2AF1
ENSG00000167723	17	3413796	3461289	32	9	1164731	-0.69955	0.75789	TRPV3
ENSG00000197785	1	1447531	1470067	2	1	1164731	-0.69958	0.75791	ATAD3A
ENSG00000157741	7	138915102	138992982	8	3	1164731	-0.7001	0.75807	UBN2
ENSG00000173401	12	75728419	75764340	4	1	1164731	-0.70057	0.75821	GLIPR1L1
ENSG00000127585	16	742500	755829	3	1	1164731	-0.70075	0.75827	FBXL16
ENSG00000157765	4	25656923	25680370	3	1	1164731	-0.70114	0.75839	SLC34A2
ENSG00000116957	1	235530675	235612283	36	5	1164731	-0.70158	0.75853	TBCE
ENSG00000204897	17	38904273	38911584	4	1	1164731	-0.70188	0.75862	KRT25
ENSG00000163535	2	201374731	201448505	39	6	1164731	-0.70199	0.75866	SGOL2
ENSG00000132535	17	7093209	7123021	5	1	1164731	-0.70209	0.75869	DLG4
ENSG00000171603	1	9789084	9884584	15	2	1164731	-0.70275	0.75889	CLSTN1
ENSG00000230657	12	11460017	11463369	4	1	1164731	-0.70307	0.75899	PRB4
ENSG00000183733	2	71004442	71017775	22	3	1164731	-0.70345	0.75911	FIGLA
ENSG00000130429	7	98971872	98992424	7	1	1164731	-0.70348	0.75912	ARPC1B
ENSG00000227164	20	52105495	52106164	1	1	1164731	-0.70355	0.75914	AL354993.1
ENSG00000124939	11	61976140	61981408	2	1	1164731	-0.70376	0.75921	SCGB2A1
ENSG00000115657	2	220074490	220083712	2	1	1164731	-0.70472	0.75951	ABCB6
ENSG00000137124	9	38392661	38398658	5	2	1164731	-0.7049	0.75956	ALDH1B1
ENSG00000166669	16	10420291	10577495	52	5	1164731	-0.70539	0.75972	ATF7IP2
ENSG00000121413	19	58595205	58629794	29	5	1164731	-0.7054	0.75972	ZSCAN18
ENSG00000114455	3	108015376	108097132	58	6	1164731	-0.70578	0.75984	HHLA2
ENSG00000090382	12	69742121	69748014	5	2	1164731	-0.70587	0.75987	LYZ
ENSG00000123992	2	220238268	220264744	6	1	1164731	-0.70622	0.75997	DNPEP
ENSG00000150873	2	11273179	11286916	2	1	1164731	-0.7066	0.76009	C2orf50
ENSG00000116898	1	36921319	36930038	2	1	1164731	-0.70708	0.76024	MRPS15
ENSG00000117013	1	41249684	41306124	31	10	1164731	-0.70716	0.76027	KCNQ4
ENSG00000128482	17	19314438	19320589	2	1	1164731	-0.70728	0.7603	RNF112
ENSG00000186297	15	27111510	27194354	12	3	1164731	-0.70739	0.76034	GABRA5
ENSG00000118402	6	80624529	80657297	21	2	1164731	-0.70839	0.76065	ELOVL4
ENSG00000160838	1	156890442	156902886	8	2	1164731	-0.70853	0.76069	LRRC71
ENSG00000164116	4	156587863	156653501	16	5	1164731	-0.70876	0.76076	GUCY1A3
ENSG00000115364	2	75873909	75917977	46	4	1164731	-0.70897	0.76083	MRPL19
ENSG00000269064	1	179443716	179457805	12	3	1164731	-0.70927	0.76092	AL160286.1
ENSG00000256618	17	22022437	22023991	1	1	1164731	-0.70933	0.76094	MTRNR2L1
ENSG00000120899	8	27168999	27316903	154	12	1164731	-0.70947	0.76098	PTK2B
ENSG00000119715	14	76776957	76968178	153	30	1164731	-0.7104	0.76127	ESRRB
ENSG00000121905	1	33351595	33364042	1	1	1164731	-0.7107	0.76136	HPCA
ENSG00000169507	2	165752696	165812035	50	8	1164731	-0.71069	0.76136	SLC38A11
ENSG00000163541	2	84650647	84687169	22	1	1164731	-0.71116	0.76151	SUCLG1
ENSG00000185271	14	20896970	20903801	10	3	1164731	-0.71147	0.7616	KLHL33
ENSG00000139190	12	6571403	6580153	17	3	1164731	-0.71162	0.76165	VAMP1
ENSG00000196235	19	39926796	39967310	6	1	1164731	-0.71235	0.76188	SUPT5H
ENSG00000125703	1	63249806	63331184	41	4	1164731	-0.71316	0.76213	ATG4C
ENSG00000138018	2	26531415	26618759	27	5	1164731	-0.71326	0.76216	EPT1
ENSG00000137691	11	101918174	101955291	29	2	1164731	-0.71333	0.76218	C11orf70
ENSG00000119686	14	76044960	76129557	36	7	1164731	-0.71336	0.76219	FLVCR2
ENSG00000118729	1	116242628	116311402	71	9	1164731	-0.71404	0.7624	CASQ2
ENSG00000136999	8	120428546	120436593	17	1	1164731	-0.71431	0.76248	NOV
ENSG00000197405	19	47793280	47825323	10	1	1164731	-0.71456	0.76256	C5AR1
ENSG00000108511	17	46671639	46682354	5	2	1164731	-0.71524	0.76277	HOXB6
ENSG00000136888	9	117350026	117360653	5	2	1164731	-0.71531	0.76279	ATP6V1G1
ENSG00000203722	6	150238014	150244257	4	1	1164731	-0.71554	0.76286	RAET1G
ENSG00000217455	7	3179868	3214287	48	10	1164731	-0.71558	0.76287	AC091801.1
ENSG00000132549	8	100025494	100889808	294	6	1164731	-0.7158	0.76294	VPS13B
ENSG00000181518	11	123777109	123778183	6	2	1164731	-0.71605	0.76302	OR8D4
ENSG00000011465	12	91539025	91576900	18	2	1164731	-0.7161	0.76304	DCN
ENSG00000163719	3	9691117	9744077	16	1	1164731	-0.71668	0.76322	MTMR14
ENSG00000268744	19	12490003	12512088	5	1	1164731	-0.71752	0.76347	CTD-3105H18.14
ENSG00000135519	12	49932940	49952091	13	1	1164731	-0.71796	0.76361	KCNH3
ENSG00000008282	7	105730949	105753022	4	2	1164731	-0.71845	0.76376	SYPL1
ENSG00000136932	9	100666771	100684852	17	3	1164731	-0.71881	0.76387	C9orf156
ENSG00000104738	8	48872745	48890720	3	1	1164731	-0.71897	0.76392	MCM4
ENSG00000245317	5	179286013	179288283	1	1	1164731	-0.71905	0.76395	CTC-241N9.1
ENSG00000087586	20	54944445	54967393	9	2	1164731	-0.71943	0.76406	AURKA
ENSG00000213799	19	53837002	53858122	4	2	1164731	-0.7198	0.76418	ZNF845
ENSG00000170279	7	148287657	148312952	8	2	1164731	-0.71996	0.76423	C7orf33
ENSG00000159239	2	74641304	74648718	2	1	1164731	-0.72016	0.76429	C2orf81
ENSG00000104442	8	66514694	66546442	9	3	1164731	-0.72016	0.76429	ARMC1
ENSG00000111206	12	2966847	2986206	5	2	1164731	-0.72045	0.76438	FOXM1
ENSG00000140876	16	77756411	77776157	33	8	1164731	-0.72076	0.76447	NUDT7
ENSG00000106004	7	27180671	27183287	2	1	1164731	-0.72078	0.76448	HOXA5
ENSG00000135905	2	225629807	225907162	241	28	1164731	-0.72099	0.76454	DOCK10
ENSG00000239779	2	74685456	74688018	1	1	1164731	-0.72106	0.76456	WBP1
ENSG00000169814	3	15642848	15687329	10	2	1164731	-0.72103	0.76456	BTD
ENSG00000109771	4	186285032	186317053	25	4	1164731	-0.72113	0.76459	LRP2BP
ENSG00000132323	2	239079042	239112370	20	4	1164731	-0.72179	0.76479	ILKAP
ENSG00000169758	15	76352178	76521462	107	20	1164731	-0.72187	0.76481	C15orf27
ENSG00000184154	11	71791382	71821828	14	1	1164731	-0.72226	0.76493	LRTOMT
ENSG00000173040	4	5544499	5711275	135	17	1164731	-0.72239	0.76497	EVC2
ENSG00000150628	4	177105789	177116822	9	3	1164731	-0.72242	0.76498	SPATA4
ENSG00000166589	16	66942025	66952887	4	2	1164731	-0.72241	0.76498	CDH16
ENSG00000124571	6	43490072	43543812	12	3	1164731	-0.72327	0.76524	XPO5
ENSG00000198353	12	54410715	54449813	8	2	1164731	-0.72348	0.76531	HOXC4
ENSG00000139985	14	70918874	70926622	8	3	1164731	-0.72348	0.76531	ADAM21
ENSG00000133226	1	24958207	24999758	4	2	1164731	-0.72394	0.76545	SRRM1
ENSG00000120833	12	93963590	93977263	10	2	1164731	-0.72442	0.7656	SOCS2
ENSG00000108242	10	96443251	96495947	26	4	1164731	-0.72502	0.76578	CYP2C18
ENSG00000174780	4	57333081	57369839	15	2	1164731	-0.72519	0.76583	SRP72
ENSG00000182093	21	40752170	40800454	36	4	1164731	-0.72537	0.76589	WRB
ENSG00000164600	7	31377075	31380508	2	1	1164731	-0.72627	0.76616	NEUROD6
ENSG00000035862	17	76849059	76921469	50	9	1164731	-0.72719	0.76645	TIMP2
ENSG00000214063	11	842808	867116	2	1	1164731	-0.72748	0.76653	TSPAN4
ENSG00000181092	3	186560463	186576252	17	6	1164731	-0.72764	0.76658	ADIPOQ
ENSG00000059573	10	97365696	97416463	55	8	1164731	-0.72785	0.76665	ALDH18A1
ENSG00000062650	10	88195013	88281572	36	7	1164731	-0.72792	0.76667	WAPAL
ENSG00000162398	1	55271736	55307925	33	4	1164731	-0.72808	0.76672	C1orf177
ENSG00000120457	11	128761251	128790930	14	1	1164731	-0.72871	0.76691	KCNJ5
ENSG00000253548	3	191178952	191179245	1	1	1164731	-0.72879	0.76693	PYDC2
ENSG00000127863	13	24144509	24250232	90	13	1164731	-0.72908	0.76702	TNFRSF19
ENSG00000109762	4	186125391	186291339	85	8	1164731	-0.72925	0.76707	SNX25
ENSG00000146005	5	139175406	139224051	17	2	1164731	-0.72985	0.76726	PSD2
ENSG00000108309	17	42385781	42396039	1	1	1164731	-0.72995	0.76729	RUNDC3A
ENSG00000243646	21	34638663	34669539	12	3	1164731	-0.73001	0.76731	IL10RB
ENSG00000153721	6	154708638	154831793	86	16	1164731	-0.73079	0.76755	CNKSR3
ENSG00000176261	1	33065773	33116504	2	1	1164731	-0.7309	0.76758	ZBTB8OS
ENSG00000159352	1	151227179	151239955	3	1	1164731	-0.73091	0.76758	PSMD4
ENSG00000102468	13	47405685	47471169	82	17	1164731	-0.73101	0.76761	HTR2A
ENSG00000006116	16	24266874	24374122	91	21	1164731	-0.73104	0.76762	CACNG3
ENSG00000001461	1	24742284	24799466	48	6	1164731	-0.73256	0.76809	NIPAL3
ENSG00000258466	14	68126537	68157084	13	4	1164731	-0.73298	0.76821	RP11-1012A1.4
ENSG00000254469	11	71576555	71639700	9	1	1164731	-0.73322	0.76829	RP11-849H4.2
ENSG00000140463	15	72978527	73030817	23	4	1164731	-0.73379	0.76846	BBS4
ENSG00000153879	19	33864236	33873592	3	1	1164731	-0.73404	0.76854	CEBPG
ENSG00000186049	12	53001354	53012343	11	3	1164731	-0.73415	0.76857	KRT73
ENSG00000141002	16	89940000	89977792	17	1	1164731	-0.73419	0.76858	TCF25
ENSG00000140575	15	90931450	91045475	107	8	1164731	-0.73562	0.76902	IQGAP1
ENSG00000139178	12	7242183	7261869	14	4	1164731	-0.73593	0.76911	C1RL
ENSG00000103994	15	42705021	42783321	18	3	1164731	-0.73597	0.76913	ZNF106
ENSG00000198093	19	52392477	52408293	7	1	1164731	-0.73627	0.76922	ZNF649
ENSG00000249590	22	30805244	30824977	15	4	1164731	-0.73663	0.76933	RP4-539M6.19
ENSG00000148019	9	80850978	80894606	22	3	1164731	-0.73678	0.76937	CEP78
ENSG00000156521	10	71897737	71906432	5	2	1164731	-0.73678	0.76937	TYSND1
ENSG00000151693	2	9346894	9545812	148	10	1164731	-0.73764	0.76963	ASAP2
ENSG00000146587	7	5085452	5109119	15	3	1164731	-0.73774	0.76966	RBAK
ENSG00000176219	14	20691791	20692964	6	2	1164731	-0.73818	0.7698	OR11H6
ENSG00000181666	19	37803739	37860267	19	3	1164731	-0.73821	0.76981	HKR1
ENSG00000154914	17	9548015	9633008	38	4	1164731	-0.73901	0.77005	USP43
ENSG00000160818	1	156564279	156571288	2	1	1164731	-0.73905	0.77006	GPATCH4
ENSG00000120057	10	99526508	99531709	2	1	1164731	-0.74082	0.7706	SFRP5
ENSG00000116679	1	185265520	185286461	4	1	1164731	-0.74114	0.77069	IVNS1ABP
ENSG00000110195	11	71900602	71907345	1	1	1164731	-0.7412	0.77071	FOLR1
ENSG00000182931	20	44313292	44333658	10	3	1164731	-0.74198	0.77095	WFDC10B
ENSG00000127515	19	14951760	14952689	3	1	1164731	-0.74206	0.77097	OR7A10
ENSG00000143363	1	150980896	151008189	18	4	1164731	-0.74208	0.77098	PRUNE
ENSG00000165416	13	53226844	53275044	10	1	1164731	-0.74224	0.77103	SUGT1
ENSG00000065883	7	39989636	40136733	60	6	1164731	-0.74232	0.77105	CDK13
ENSG00000005436	2	75879126	75938115	50	4	1164731	-0.74243	0.77109	GCFC2
ENSG00000213983	14	24028774	24037279	1	1	1164731	-0.74299	0.77126	AP1G2
ENSG00000120333	1	174979925	174992561	6	3	1164731	-0.74315	0.7713	MRPS14
ENSG00000100442	14	45584803	45604522	2	1	1164731	-0.74319	0.77132	FKBP3
ENSG00000255284	11	777578	784297	1	1	1164731	-0.74356	0.77143	AP006621.5
ENSG00000107537	10	13319796	13344412	23	5	1164731	-0.7439	0.77153	PHYH
ENSG00000173542	4	71768043	71888166	2	1	1164731	-0.74449	0.77171	MOB1B
ENSG00000140090	14	92788925	92962596	135	25	1164731	-0.74448	0.77171	SLC24A4
ENSG00000213892	19	45202421	45213986	2	1	1164731	-0.74466	0.77176	CEACAM16
ENSG00000037241	5	172385732	172396774	4	2	1164731	-0.7451	0.77189	RPL26L1
ENSG00000152804	10	94447945	94455403	1	1	1164731	-0.74647	0.77231	HHEX
ENSG00000267795	16	4838398	4846492	1	1	1164731	-0.74713	0.77251	SMIM22
ENSG00000156802	8	124332090	124428590	9	3	1164731	-0.74716	0.77252	ATAD2
ENSG00000118972	12	4477393	4488894	1	1	1164731	-0.7472	0.77253	FGF23
ENSG00000164125	4	159045626	159094470	32	2	1164731	-0.74735	0.77257	FAM198B
ENSG00000117602	1	24829387	24867530	15	3	1164731	-0.74771	0.77268	RCAN3
ENSG00000060971	3	38144620	38178733	9	3	1164731	-0.7477	0.77268	ACAA1
ENSG00000187951	15	30916697	31065196	28	2	1164731	-0.74823	0.77284	ARHGAP11B
ENSG00000132768	1	44435672	44439041	3	1	1164731	-0.74913	0.77311	DPH2
ENSG00000168386	3	99548985	99833357	114	6	1164731	-0.7497	0.77328	FILIP1L
ENSG00000154174	3	100082275	100120242	10	3	1164731	-0.74997	0.77336	TOMM70A
ENSG00000167965	16	2254249	2259417	3	1	1164731	-0.75003	0.77338	MLST8
ENSG00000166340	11	6634000	6640692	3	1	1164731	-0.75025	0.77345	TPP1
ENSG00000205209	19	35084234	35166604	55	7	1164731	-0.75028	0.77346	SCGB2B2
ENSG00000113812	3	53901093	53916229	4	1	1164731	-0.75043	0.7735	ACTR8
ENSG00000259305	8	124238431	124279627	3	2	1164731	-0.75046	0.77351	ZHX1-C8ORF76
ENSG00000165269	9	33384765	33402643	1	1	1164731	-0.75065	0.77357	AQP7
ENSG00000221963	22	36044442	36064456	2	1	1164731	-0.75067	0.77358	APOL6
ENSG00000153802	4	68686594	68749750	43	6	1164731	-0.75091	0.77365	TMPRSS11D
ENSG00000131389	3	14444076	14530857	62	14	1164731	-0.75139	0.77379	SLC6A6
ENSG00000154723	21	27088815	27107984	4	2	1164731	-0.75156	0.77384	ATP5J
ENSG00000258292	12	96196875	96217085	17	4	1164731	-0.75196	0.77396	RP11-536G4.1
ENSG00000116698	1	183441351	183567381	33	8	1164731	-0.75207	0.774	SMG7
ENSG00000167754	19	51446559	51456349	3	2	1164731	-0.75214	0.77402	KLK5
ENSG00000116954	1	39303870	39325495	5	2	1164731	-0.7522	0.77404	RRAGC
ENSG00000136875	9	116037623	116055185	14	3	1164731	-0.75325	0.77435	PRPF4
ENSG00000204049	10	79626633	79629368	3	1	1164731	-0.75345	0.77441	AL391421.1
ENSG00000140287	15	50534144	50558223	20	5	1164731	-0.7536	0.77445	HDC
ENSG00000100938	14	24701628	24708448	4	2	1164731	-0.75393	0.77455	GMPR2
ENSG00000104611	8	19171128	19253729	51	9	1164731	-0.75457	0.77475	SH2D4A
ENSG00000013503	12	106751436	106903976	91	7	1164731	-0.7546	0.77476	POLR3B
ENSG00000180773	11	92877341	92931130	31	5	1164731	-0.75535	0.77498	SLC36A4
ENSG00000221990	5	441645	443258	2	1	1164731	-0.75615	0.77522	C5orf55
ENSG00000148824	10	135207598	135234811	5	1	1164731	-0.75654	0.77534	MTG1
ENSG00000096060	6	35541362	35696360	42	6	1164731	-0.75695	0.77546	FKBP5
ENSG00000187664	19	19366450	19373605	2	1	1164731	-0.75699	0.77547	HAPLN4
ENSG00000267467	19	45445495	45452820	5	1	1164731	-0.757	0.77548	APOC4
ENSG00000224916	19	45445495	45452822	5	1	1164731	-0.757	0.77548	APOC4-APOC2
ENSG00000089057	20	4833002	4990939	74	14	1164731	-0.7573	0.77556	SLC23A2
ENSG00000250361	4	144917257	145061844	11	2	1164731	-0.75772	0.77569	GYPB
ENSG00000196914	11	120207787	120360645	68	5	1164731	-0.75786	0.77573	ARHGEF12
ENSG00000141441	18	29704840	30050447	218	25	1164731	-0.75805	0.77579	GAREM
ENSG00000112695	6	75947391	75960039	3	1	1164731	-0.75813	0.77581	COX7A2
ENSG00000088035	1	63833261	63904233	32	5	1164731	-0.75822	0.77584	ALG6
ENSG00000180745	10	129676105	129691211	15	5	1164731	-0.75861	0.77596	CLRN3
ENSG00000177076	9	19408925	19452018	19	3	1164731	-0.75884	0.77603	ACER2
ENSG00000268024	17	32581900	32582306	1	1	1164731	-0.75938	0.77619	AC005549.3
ENSG00000183648	14	92582466	92588261	12	2	1164731	-0.75944	0.7762	NDUFB1
ENSG00000197818	20	48429250	48508779	66	8	1164731	-0.75952	0.77623	SLC9A8
ENSG00000132182	3	13357737	13461809	80	4	1164731	-0.75973	0.77629	NUP210
ENSG00000188816	10	124907638	124910188	1	1	1164731	-0.76014	0.77641	HMX2
ENSG00000120471	11	128804626	128813040	6	2	1164731	-0.76046	0.77651	TP53AIP1
ENSG00000188729	3	190917030	190983404	53	8	1164731	-0.76166	0.77687	OSTN
ENSG00000176435	14	38723308	38725574	1	1	1164731	-0.76166	0.77687	CLEC14A
ENSG00000163214	2	39024871	39103075	22	3	1164731	-0.76241	0.77709	DHX57
ENSG00000125788	20	123010	126392	3	1	1164731	-0.76302	0.77727	DEFB126
ENSG00000164325	5	72469022	72470970	2	1	1164731	-0.76435	0.77767	TMEM174
ENSG00000121579	3	113435307	113465147	11	1	1164731	-0.76492	0.77784	NAA50
ENSG00000269407	20	23330015	23334066	3	1	1164731	-0.7651	0.77789	AL096677.1
ENSG00000243955	6	52656462	52668708	5	1	1164731	-0.76535	0.77797	GSTA1
ENSG00000036565	8	20002366	20040717	30	4	1164731	-0.76571	0.77808	SLC18A1
ENSG00000119487	9	128199672	128469513	111	5	1164731	-0.76574	0.77808	MAPKAP1
ENSG00000184220	3	99536678	99897447	126	7	1164731	-0.76593	0.77814	CMSS1
ENSG00000204334	2	171640296	171655481	14	2	1164731	-0.76646	0.7783	ERICH2
ENSG00000132259	11	6255995	6265659	2	1	1164731	-0.76667	0.77836	CNGA4
ENSG00000227471	7	134233888	134264627	12	2	1164731	-0.76732	0.77855	AKR1B15
ENSG00000184584	5	138855119	138862520	3	1	1164731	-0.76813	0.7788	TMEM173
ENSG00000178404	17	76866992	76899299	36	6	1164731	-0.76814	0.7788	DDC8
ENSG00000174982	11	55418380	55419315	1	1	1164731	-0.76829	0.77884	OR4S2
ENSG00000168828	9	35869375	35870461	1	1	1164731	-0.76868	0.77896	OR13J1
ENSG00000155269	4	8560452	8621486	26	7	1164731	-0.76872	0.77897	GPR78
ENSG00000167740	17	4046462	4090605	28	4	1164731	-0.76974	0.77927	CYB5D2
ENSG00000245848	19	33790840	33793470	2	1	1164731	-0.7701	0.77938	CEBPA
ENSG00000197417	17	3511556	3539616	23	7	1164731	-0.77026	0.77943	SHPK
ENSG00000119888	2	47572297	47614740	15	4	1164731	-0.77033	0.77945	EPCAM
ENSG00000012963	14	93673401	93695561	19	5	1164731	-0.77043	0.77948	UBR7
ENSG00000176222	19	44376515	44405537	5	1	1164731	-0.77089	0.77962	ZNF404
ENSG00000159063	11	77811982	77850706	28	5	1164731	-0.77105	0.77966	ALG8
ENSG00000177272	1	111214310	111217655	1	1	1164731	-0.77128	0.77973	KCNA3
ENSG00000143248	1	163080911	163291577	277	28	1164731	-0.77132	0.77974	RGS5
ENSG00000182606	3	42055294	42267381	154	20	1164731	-0.7716	0.77982	TRAK1
ENSG00000197782	19	40575059	40596845	3	1	1164731	-0.77169	0.77985	ZNF780A
ENSG00000183145	21	38378450	38391959	6	1	1164731	-0.7718	0.77988	RIPPLY3
ENSG00000149357	11	71796941	71814433	7	1	1164731	-0.77227	0.78002	LAMTOR1
ENSG00000106128	7	30978284	31032869	19	6	1164731	-0.77231	0.78003	GHRHR
ENSG00000140522	15	89753100	89764982	6	2	1164731	-0.77257	0.78011	RLBP1
ENSG00000267110	19	55666125	55672039	3	1	1164731	-0.77275	0.78017	CTD-2587H24.4
ENSG00000165929	14	92246095	92333880	26	4	1164731	-0.77288	0.7802	TC2N
ENSG00000145113	3	195473636	195539148	20	3	1164731	-0.77326	0.78032	MUC4
ENSG00000124098	20	54933971	54943719	9	2	1164731	-0.77343	0.78037	FAM210B
ENSG00000111701	12	7801996	7818499	10	3	1164731	-0.77389	0.7805	APOBEC1
ENSG00000075945	1	169890467	170054349	179	7	1164731	-0.77416	0.78058	KIFAP3
ENSG00000176515	6	1080164	1105181	32	5	1164731	-0.77425	0.78061	AL033381.1
ENSG00000005471	7	87031013	87109751	55	5	1164731	-0.77488	0.7808	ABCB4
ENSG00000176531	19	43979106	44009087	16	5	1164731	-0.77502	0.78084	PHLDB3
ENSG00000132938	13	29598748	30077892	356	44	1164731	-0.77551	0.78098	MTUS2
ENSG00000067798	12	78224685	78606790	332	41	1164731	-0.77636	0.78123	NAV3
ENSG00000106351	7	100136834	100165842	3	1	1164731	-0.77647	0.78126	AGFG2
ENSG00000198668	14	90862846	90874605	5	2	1164731	-0.77691	0.78139	CALM1
ENSG00000189007	6	143743969	143771810	21	2	1164731	-0.77705	0.78143	ADAT2
ENSG00000135903	2	223064607	223163715	86	19	1164731	-0.7774	0.78154	PAX3
ENSG00000196565	11	5274420	5667019	712	55	1164731	-0.77816	0.78176	HBG2
ENSG00000197841	19	35225060	35233777	4	1	1164731	-0.77852	0.78187	ZNF181
ENSG00000114349	3	50229045	50233949	1	1	1164731	-0.77888	0.78197	GNAT1
ENSG00000006059	17	39502344	39507064	2	1	1164731	-0.77925	0.78208	KRT33A
ENSG00000119684	14	75480467	75518235	15	1	1164731	-0.77957	0.78218	MLH3
ENSG00000162086	16	3355406	3368852	11	1	1164731	-0.7803	0.78239	ZNF75A
ENSG00000178343	4	42399856	42404504	2	1	1164731	-0.78037	0.78241	SHISA3
ENSG00000105137	19	15218214	15225799	1	1	1164731	-0.78045	0.78244	SYDE1
ENSG00000164074	4	128886461	128960866	6	2	1164731	-0.7807	0.78251	C4orf29
ENSG00000250506	17	73996987	74002080	5	2	1164731	-0.78091	0.78257	CDK3
ENSG00000174939	16	29911696	29931185	4	2	1164731	-0.7812	0.78266	ASPHD1
ENSG00000124466	19	43964939	43969812	4	1	1164731	-0.78146	0.78273	LYPD3
ENSG00000185972	9	36169389	36171329	2	1	1164731	-0.78166	0.78279	CCIN
ENSG00000166501	16	23847322	24231932	267	38	1164731	-0.78163	0.78279	PRKCB
ENSG00000159579	16	57220049	57274387	6	2	1164731	-0.78196	0.78288	RSPRY1
ENSG00000115368	2	190306159	190340291	18	2	1164731	-0.78201	0.7829	WDR75
ENSG00000175066	3	141882414	141944449	13	3	1164731	-0.78237	0.783	GK5
ENSG00000125733	19	6737936	6751537	2	1	1164731	-0.78245	0.78303	TRIP10
ENSG00000133067	1	202163029	202288909	92	8	1164731	-0.78249	0.78304	LGR6
ENSG00000106785	9	100831557	100881494	19	4	1164731	-0.78249	0.78304	TRIM14
ENSG00000204446	9	89763559	89774471	10	2	1164731	-0.78286	0.78314	C9orf170
ENSG00000257315	1	203765437	203769686	6	2	1164731	-0.7829	0.78316	ZBED6
ENSG00000111218	12	3490515	3703139	134	27	1164731	-0.78319	0.78324	PRMT8
ENSG00000144120	2	120436743	120444083	9	1	1164731	-0.78339	0.7833	TMEM177
ENSG00000269948	10	97709725	97744785	16	3	1164731	-0.78361	0.78336	RP11-248J23.6
ENSG00000144867	3	133502877	133544616	27	7	1164731	-0.78386	0.78344	SRPRB
ENSG00000000419	20	49551404	49575092	6	2	1164731	-0.78454	0.78364	DPM1
ENSG00000132681	1	160121360	160156767	29	8	1164731	-0.78501	0.78378	ATP1A4
ENSG00000135406	12	49687035	49692465	1	1	1164731	-0.78502	0.78378	PRPH
ENSG00000197506	9	86890372	86955672	79	13	1164731	-0.78531	0.78386	SLC28A3
ENSG00000188283	19	37708828	37734828	10	2	1164731	-0.78548	0.78391	ZNF383
ENSG00000204677	5	177433406	177482560	1	1	1164731	-0.78559	0.78395	FAM153C
ENSG00000170144	2	178077291	178088686	3	1	1164731	-0.78612	0.7841	HNRNPA3
ENSG00000129625	5	112212084	112258236	36	3	1164731	-0.78655	0.78423	REEP5
ENSG00000165475	13	20977806	21099996	107	15	1164731	-0.7877	0.78456	CRYL1
ENSG00000229086	21	34537776	34542541	2	1	1164731	-0.78775	0.78458	C21orf54
ENSG00000166548	16	66541906	66586447	6	2	1164731	-0.78829	0.78474	TK2
ENSG00000106609	7	66386212	66423538	5	2	1164731	-0.78866	0.78484	TMEM248
ENSG00000055483	17	76783463	76837523	24	3	1164731	-0.78878	0.78488	USP36
ENSG00000197757	12	54384408	54424607	16	3	1164731	-0.78981	0.78518	HOXC6
ENSG00000002834	17	37026112	37078023	46	12	1164731	-0.79022	0.7853	LASP1
ENSG00000166263	17	53046088	53241646	143	8	1164731	-0.79134	0.78563	STXBP4
ENSG00000141485	17	6588032	6616886	10	3	1164731	-0.79142	0.78565	SLC13A5
ENSG00000141968	19	6772725	6857377	34	3	1164731	-0.79165	0.78572	VAV1
ENSG00000124602	6	40994772	41006928	8	2	1164731	-0.79172	0.78574	UNC5CL
ENSG00000132693	1	159682079	159684379	4	2	1164731	-0.7918	0.78576	CRP
ENSG00000225830	10	50663414	50747584	70	10	1164731	-0.79185	0.78578	ERCC6
ENSG00000120158	9	4792869	4885917	107	12	1164731	-0.79269	0.78602	RCL1
ENSG00000087884	11	77532155	77629478	9	2	1164731	-0.79316	0.78616	AAMDC
ENSG00000102445	13	46916139	47012325	24	3	1164731	-0.79362	0.78629	KIAA0226L
ENSG00000182831	16	9185505	9215497	22	3	1164731	-0.79363	0.78629	C16orf72
ENSG00000169967	2	128056306	128146041	35	6	1164731	-0.79374	0.78633	MAP3K2
ENSG00000158859	1	161154098	161168846	4	2	1164731	-0.79381	0.78635	ADAMTS4
ENSG00000151725	4	185615772	185655287	71	3	1164731	-0.79381	0.78635	CENPU
ENSG00000259471	15	66874528	66978132	82	17	1164731	-0.79391	0.78638	RP11-321F6.1
ENSG00000182004	1	203830731	203839678	6	2	1164731	-0.79396	0.78639	SNRPE
ENSG00000139515	13	28494157	28500368	1	1	1164731	-0.79489	0.78666	PDX1
ENSG00000187994	19	39358470	39368919	1	1	1164731	-0.79566	0.78688	RINL
ENSG00000174943	16	29916333	29938356	8	2	1164731	-0.79568	0.78689	KCTD13
ENSG00000058866	3	185823457	186080026	143	26	1164731	-0.79652	0.78714	DGKG
ENSG00000126091	1	44171495	44396831	136	11	1164731	-0.79758	0.78744	ST3GAL3
ENSG00000260851	16	66503715	66551215	7	2	1164731	-0.79867	0.78776	RP11-403P17.5
ENSG00000268111	20	44095910	44107452	4	2	1164731	-0.79904	0.78787	AL031663.1
ENSG00000140993	16	3348832	3355729	1	1	1164731	-0.79908	0.78788	TIGD7
ENSG00000151665	2	46808076	46844258	29	5	1164731	-0.79941	0.78797	PIGF
ENSG00000258691	14	96671181	96730266	46	12	1164731	-0.79945	0.78798	RP11-404P21.8
ENSG00000250565	2	46717889	46769696	50	5	1164731	-0.79967	0.78805	ATP6V1E2
ENSG00000113578	5	141971743	142077617	51	6	1164731	-0.80068	0.78834	FGF1
ENSG00000259112	11	77728017	77790911	26	4	1164731	-0.80067	0.78834	NDUFC2-KCTD14
ENSG00000186803	9	21206180	21207142	1	1	1164731	-0.8017	0.78864	IFNA10
ENSG00000212997	8	95558771	95560630	2	1	1164731	-0.80175	0.78865	AC023632.1
ENSG00000159374	2	74785010	74875465	11	2	1164731	-0.80182	0.78867	M1AP
ENSG00000186910	14	94908801	94919127	18	5	1164731	-0.80244	0.78885	SERPINA11
ENSG00000135637	2	74699113	74710535	2	1	1164731	-0.80301	0.78901	CCDC142
ENSG00000184344	12	7842378	7848372	2	1	1164731	-0.80299	0.78901	GDF3
ENSG00000176937	11	4824663	4825847	3	1	1164731	-0.80335	0.78911	OR52R1
ENSG00000016391	3	53846362	53880417	18	4	1164731	-0.80346	0.78915	CHDH
ENSG00000058729	5	96496571	96518964	15	3	1164731	-0.80351	0.78916	RIOK2
ENSG00000253719	12	74931551	74935223	2	1	1164731	-0.80403	0.78931	ATXN7L3B
ENSG00000137522	11	71639747	71708643	23	1	1164731	-0.8041	0.78933	RNF121
ENSG00000254614	11	64945077	64949305	1	1	1164731	-0.80454	0.78946	AP003068.23
ENSG00000185513	20	42136320	42179590	27	3	1164731	-0.80463	0.78948	L3MBTL1
ENSG00000231213	3	146294342	146324003	2	1	1164731	-0.8054	0.78971	PLSCR5
ENSG00000089060	12	113736564	113797298	6	1	1164731	-0.80551	0.78974	SLC8B1
ENSG00000152463	10	15074226	15115851	33	9	1164731	-0.80554	0.78975	OLAH
ENSG00000237190	5	133737778	133747589	2	1	1164731	-0.80579	0.78982	CDKN2AIPNL
ENSG00000215474	18	44746293	44775554	20	3	1164731	-0.80595	0.78986	SKOR2
ENSG00000122585	7	24323782	24331484	11	2	1164731	-0.80603	0.78989	NPY
ENSG00000100298	22	39493229	39500072	9	1	1164731	-0.80612	0.78991	APOBEC3H
ENSG00000134461	10	5903580	5931869	29	3	1164731	-0.80613	0.78992	ANKRD16
ENSG00000163428	3	120043356	120068186	16	3	1164731	-0.80627	0.78996	LRRC58
ENSG00000106615	7	151163098	151217206	23	2	1164731	-0.80631	0.78997	RHEB
ENSG00000160209	21	45138975	45182188	4	2	1164731	-0.80699	0.79016	PDXK
ENSG00000071794	3	148747914	148804341	32	3	1164731	-0.8071	0.7902	HLTF
ENSG00000162642	1	85715639	85725355	7	3	1164731	-0.80749	0.79031	C1orf52
ENSG00000133112	13	45911008	45915505	3	2	1164731	-0.80755	0.79033	TPT1
ENSG00000058453	1	17066768	17299474	2	1	1164731	-0.80787	0.79042	CROCC
ENSG00000197122	20	35973088	36034453	14	3	1164731	-0.80818	0.79051	SRC
ENSG00000100100	22	31677579	31688520	13	3	1164731	-0.80828	0.79053	PIK3IP1
ENSG00000182580	3	184279572	184300197	8	2	1164731	-0.80917	0.79079	EPHB3
ENSG00000269738	9	125148344	125148928	1	1	1164731	-0.80937	0.79085	AL162424.1
ENSG00000165424	10	81142081	81205383	57	9	1164731	-0.80942	0.79086	ZCCHC24
ENSG00000048545	6	42123144	42147794	30	7	1164731	-0.80968	0.79094	GUCA1A
ENSG00000108588	17	61822610	61853711	5	1	1164731	-0.81022	0.79109	CCDC47
ENSG00000104218	8	67974661	68108498	2	1	1164731	-0.81041	0.79115	CSPP1
ENSG00000112276	6	105544697	105585049	6	2	1164731	-0.81059	0.7912	BVES
ENSG00000167900	17	76170160	76183314	6	2	1164731	-0.81096	0.79131	TK1
ENSG00000079332	10	71907045	71930279	16	3	1164731	-0.81102	0.79132	SAR1A
ENSG00000090539	3	184097861	184108524	1	1	1164731	-0.81112	0.79135	CHRD
ENSG00000221932	11	124789146	124790573	1	1	1164731	-0.81123	0.79138	HEPN1
ENSG00000096080	6	43639040	43655528	9	3	1164731	-0.81165	0.7915	MRPS18A
ENSG00000109654	4	154073494	154260472	74	17	1164731	-0.81207	0.79162	TRIM2
ENSG00000138764	4	78078304	78354542	373	16	1164731	-0.81216	0.79165	CCNG2
ENSG00000133110	13	38136720	38172981	41	6	1164731	-0.81229	0.79169	POSTN
ENSG00000149435	20	23965690	23969416	2	1	1164731	-0.81285	0.79185	GGTLC1
ENSG00000147804	8	145635126	145642279	1	1	1164731	-0.81332	0.79198	SLC39A4
ENSG00000145861	5	159774758	159797648	29	4	1164731	-0.81339	0.792	C1QTNF2
ENSG00000183723	16	66648653	66730610	29	1	1164731	-0.81337	0.792	CMTM4
ENSG00000167483	19	17634110	17664648	4	1	1164731	-0.81369	0.79209	FAM129C
ENSG00000204262	2	189896622	190044605	85	6	1164731	-0.81414	0.79222	COL5A2
ENSG00000185888	1	228003394	228034171	25	5	1164731	-0.81542	0.79258	PRSS38
ENSG00000115274	2	74682150	74688011	2	1	1164731	-0.81576	0.79268	INO80B
ENSG00000111700	12	20963636	21243040	156	14	1164731	-0.81678	0.79297	SLCO1B3
ENSG00000172289	11	59480296	59481337	1	1	1164731	-0.81682	0.79298	OR10V1
ENSG00000256683	19	52467596	52490109	16	3	1164731	-0.8171	0.79306	ZNF350
ENSG00000197410	4	155153399	155412930	206	24	1164731	-0.8174	0.79315	DCHS2
ENSG00000256797	12	10034088	10048432	12	3	1164731	-0.81766	0.79322	KLRF2
ENSG00000181656	1	101003693	101007574	3	2	1164731	-0.81846	0.79345	GPR88
ENSG00000174332	1	53971910	54199877	199	17	1164731	-0.8188	0.79355	GLIS1
ENSG00000171421	5	1798500	1801480	6	2	1164731	-0.81982	0.79384	MRPL36
ENSG00000130518	19	18367908	18385319	35	4	1164731	-0.82094	0.79416	KIAA1683
ENSG00000163565	1	158969758	159024945	43	3	1164731	-0.82181	0.79441	IFI16
ENSG00000179840	1	9712668	9714644	2	1	1164731	-0.82206	0.79448	C1orf200
ENSG00000080709	5	113696642	113832337	85	12	1164731	-0.82205	0.79448	KCNN2
ENSG00000213029	1	229440129	229441248	1	1	1164731	-0.82219	0.79452	SPHAR
ENSG00000138639	4	86396267	86923823	352	34	1164731	-0.82419	0.79508	ARHGAP24
ENSG00000188004	1	159804264	159825137	14	4	1164731	-0.82498	0.79531	C1orf204
ENSG00000169919	7	65425671	65447301	2	1	1164731	-0.8255	0.79546	GUSB
ENSG00000171863	2	3622795	3628509	2	1	1164731	-0.82562	0.79549	RPS7
ENSG00000126267	19	36139125	36149763	5	3	1164731	-0.82588	0.79556	COX6B1
ENSG00000159322	15	73043710	73078187	14	3	1164731	-0.82641	0.79571	ADPGK
ENSG00000115289	2	74732170	74735707	2	1	1164731	-0.8265	0.79574	PCGF1
ENSG00000171133	9	114089763	114090800	1	1	1164731	-0.82655	0.79576	OR2K2
ENSG00000138073	2	27353624	27357543	1	1	1164731	-0.82663	0.79578	PREB
ENSG00000241690	20	2795614	2798712	1	1	1164731	-0.8267	0.7958	TMEM239
ENSG00000198326	20	2795614	2800930	1	1	1164731	-0.8267	0.7958	TMEM239
ENSG00000179476	14	45366498	45376460	1	1	1164731	-0.82676	0.79581	C14orf28
ENSG00000256073	21	33765439	33766254	1	1	1164731	-0.82682	0.79583	C21orf119
ENSG00000169871	7	100728720	100735017	2	1	1164731	-0.82758	0.79605	TRIM56
ENSG00000171827	19	37958487	37976260	6	1	1164731	-0.82787	0.79613	ZNF570
ENSG00000211452	1	54356912	54376759	10	2	1164731	-0.82806	0.79618	DIO1
ENSG00000182117	15	34633917	34635378	2	1	1164731	-0.82819	0.79622	NOP10
ENSG00000156642	15	73852355	73926475	22	3	1164731	-0.82873	0.79637	NPTN
ENSG00000115525	2	86066267	86116137	44	5	1164731	-0.82875	0.79638	ST3GAL5
ENSG00000130803	19	9251056	9274100	11	2	1164731	-0.82906	0.79647	ZNF317
ENSG00000172301	17	30178883	30186356	3	1	1164731	-0.82943	0.79657	COPRS
ENSG00000187054	4	68775103	68829858	44	7	1164731	-0.82999	0.79673	TMPRSS11A
ENSG00000188846	3	40498783	40503861	3	1	1164731	-0.83067	0.79692	RPL14
ENSG00000178585	1	9908334	9970394	13	1	1164731	-0.8308	0.79696	CTNNBIP1
ENSG00000144118	2	120997640	121052289	29	2	1164731	-0.83083	0.79696	RALB
ENSG00000221836	7	143747461	143748473	2	1	1164731	-0.83152	0.79716	OR2A5
ENSG00000273274	1	32930670	32962287	4	1	1164731	-0.83165	0.7972	ZBTB8B
ENSG00000141161	17	33474836	33516364	23	5	1164731	-0.83195	0.79728	UNC45B
ENSG00000132016	19	13993161	14017265	15	1	1164731	-0.83247	0.79743	C19orf57
ENSG00000129235	17	6544078	6547861	5	2	1164731	-0.83276	0.79751	TXNDC17
ENSG00000151365	11	77774907	77779397	8	2	1164731	-0.83282	0.79753	THRSP
ENSG00000187773	18	72102963	72125179	16	4	1164731	-0.83319	0.79763	FAM69C
ENSG00000124171	20	49348081	49373332	9	3	1164731	-0.83325	0.79765	PARD6B
ENSG00000102802	13	31480328	31499709	10	3	1164731	-0.83343	0.7977	MEDAG
ENSG00000160410	19	41082757	41097305	3	1	1164731	-0.83404	0.79787	SHKBP1
ENSG00000014257	3	132036211	132087142	47	6	1164731	-0.83478	0.79808	ACPP
ENSG00000112852	5	140474227	140476962	4	1	1164731	-0.83516	0.79819	PCDHB2
ENSG00000163389	3	119187785	119213555	19	5	1164731	-0.83533	0.79823	POGLUT1
ENSG00000154997	7	55861237	55930482	9	3	1164731	-0.83548	0.79828	2023-09-14
ENSG00000221923	19	52873170	52889048	15	3	1164731	-0.83551	0.79829	ZNF880
ENSG00000177294	17	6679542	6700420	23	5	1164731	-0.83572	0.79834	FBXO39
ENSG00000111877	6	119134605	119256327	24	4	1164731	-0.83629	0.7985	MCM9
ENSG00000186352	4	186317175	186321782	1	1	1164731	-0.83669	0.79862	ANKRD37
ENSG00000172456	1	59762310	60233347	224	28	1164731	-0.83725	0.79877	FGGY
ENSG00000149930	16	29984962	30003582	13	1	1164731	-0.83727	0.79878	TAOK2
ENSG00000153048	16	8946799	8962866	18	4	1164731	-0.83737	0.79881	CARHSP1
ENSG00000273049	12	54379629	54428672	17	3	1164731	-0.83791	0.79896	RP11-834C11.12
ENSG00000119139	9	71736209	71870124	115	12	1164731	-0.8391	0.79929	TJP2
ENSG00000172379	15	80696692	80890278	115	22	1164731	-0.83911	0.7993	ARNT2
ENSG00000100557	14	57936019	57960585	9	2	1164731	-0.83965	0.79945	C14orf105
ENSG00000204859	1	6640061	6649340	1	1	1164731	-0.84007	0.79956	ZBTB48
ENSG00000184148	1	152943142	152945050	1	1	1164731	-0.84035	0.79964	SPRR4
ENSG00000093072	22	17660194	17702879	12	4	1164731	-0.84049	0.79968	CECR1
ENSG00000124596	6	41001366	41065526	66	5	1164731	-0.84068	0.79974	OARD1
ENSG00000158714	1	159796540	159807039	4	1	1164731	-0.84099	0.79982	SLAMF8
ENSG00000140577	15	91073157	91188577	89	9	1164731	-0.84108	0.79985	CRTC3
ENSG00000204920	19	44472014	44502477	25	2	1164731	-0.84107	0.79985	ZNF155
ENSG00000178498	12	57998405	58003587	1	1	1164731	-0.8418	0.80005	DTX3
ENSG00000133116	13	33590207	33640282	52	6	1164731	-0.84204	0.80012	KL
ENSG00000155714	16	21995186	22012433	1	1	1164731	-0.84234	0.8002	PDZD9
ENSG00000165029	9	107543283	107690518	165	30	1164731	-0.84258	0.80027	ABCA1
ENSG00000124107	20	43880880	43883205	2	1	1164731	-0.84319	0.80044	SLPI
ENSG00000105699	19	35739233	35758867	16	4	1164731	-0.84361	0.80056	LSR
ENSG00000172167	8	121457640	121554373	66	2	1164731	-0.84438	0.80077	MTBP
ENSG00000159685	3	126423063	126679249	89	8	1164731	-0.84445	0.80079	CHCHD6
ENSG00000103569	15	58430368	58478110	59	9	1164731	-0.84478	0.80088	AQP9
ENSG00000179921	2	219124219	219128582	1	1	1164731	-0.84574	0.80115	GPBAR1
ENSG00000268423	19	47050313	47104118	29	5	1164731	-0.84576	0.80116	AC011551.3
ENSG00000107779	10	88516407	88692595	78	6	1164731	-0.84649	0.80136	BMPR1A
ENSG00000138180	10	95256389	95288849	30	5	1164731	-0.84649	0.80136	CEP55
ENSG00000169429	4	74606223	74609433	2	1	1164731	-0.84715	0.80154	IL8
ENSG00000164185	5	121465208	121515312	8	1	1164731	-0.8474	0.80161	ZNF474
ENSG00000105197	19	39971052	39984422	4	1	1164731	-0.84742	0.80162	TIMM50
ENSG00000011132	19	3750817	3761697	4	2	1164731	-0.84766	0.80169	APBA3
ENSG00000145908	5	150273954	150284545	5	2	1164731	-0.84864	0.80196	ZNF300
ENSG00000183657	3	171509580	171527714	19	4	1164731	-0.84869	0.80197	PP13439
ENSG00000119703	14	75530873	75545126	5	1	1164731	-0.84902	0.80206	ZC2HC1C
ENSG00000149582	11	118401756	118417995	6	1	1164731	-0.85002	0.80234	TMEM25
ENSG00000119185	2	9543604	9563676	11	2	1164731	-0.85015	0.80238	ITGB1BP1
ENSG00000104164	15	45879321	45908197	1	1	1164731	-0.85017	0.80238	BLOC1S6
ENSG00000179046	4	189012427	189030757	2	1	1164731	-0.85036	0.80244	TRIML2
ENSG00000129455	19	51499263	51505967	6	2	1164731	-0.85066	0.80252	KLK8
ENSG00000256235	5	150157508	150176296	15	1	1164731	-0.85075	0.80255	SMIM3
ENSG00000269636	5	150157867	150176297	15	1	1164731	-0.85075	0.80255	AC010441.1
ENSG00000101276	20	740724	749131	17	5	1164731	-0.85145	0.80274	SLC52A3
ENSG00000153767	3	120461484	120501916	17	3	1164731	-0.85196	0.80288	GTF2E1
ENSG00000040531	17	3539762	3564836	13	3	1164731	-0.85293	0.80315	CTNS
ENSG00000137135	9	35658872	35675863	11	3	1164731	-0.85313	0.80321	ARHGEF39
ENSG00000186907	11	57228022	57245007	1	1	1164731	-0.85361	0.80334	RTN4RL2
ENSG00000101158	20	57556263	57570188	3	1	1164731	-0.8539	0.80342	NELFCD
ENSG00000125810	20	23059986	23066977	6	2	1164731	-0.85466	0.80363	CD93
ENSG00000106268	7	2281857	2290781	3	1	1164731	-0.85503	0.80373	NUDT1
ENSG00000188342	13	45694650	45858237	69	2	1164731	-0.85558	0.80389	GTF2F2
ENSG00000001084	6	53362139	53481768	128	24	1164731	-0.85602	0.80401	GCLC
ENSG00000127472	1	20354672	20417683	50	8	1164731	-0.85606	0.80402	PLA2G5
ENSG00000104432	8	79587978	79717758	45	6	1164731	-0.85663	0.80417	IL7
ENSG00000269529	12	50690489	50691718	1	1	1164731	-0.857	0.80428	AC140061.12
ENSG00000164430	6	74123238	74161999	12	3	1164731	-0.85703	0.80429	MB21D1
ENSG00000168447	16	23289552	23392620	31	7	1164731	-0.8571	0.8043	SCNN1B
ENSG00000188732	7	23719749	23742868	21	5	1164731	-0.85724	0.80434	FAM221A
ENSG00000068784	2	45615819	45839304	177	16	1164731	-0.85763	0.80445	SRBD1
ENSG00000116199	1	178994939	179045697	28	5	1164731	-0.85792	0.80453	FAM20B
ENSG00000166250	11	122943035	123065989	84	15	1164731	-0.85846	0.80468	CLMP
ENSG00000047249	8	54628117	54756118	49	2	1164731	-0.8587	0.80475	ATP6V1H
ENSG00000178695	13	77454312	77460540	3	1	1164731	-0.85874	0.80476	KCTD12
ENSG00000100815	14	92432335	92507240	45	5	1164731	-0.85884	0.80479	TRIP11
ENSG00000125903	20	207899	210527	5	1	1164731	-0.85927	0.80491	DEFB129
ENSG00000135678	12	69235977	69365350	55	11	1164731	-0.85932	0.80492	CPM
ENSG00000119640	14	75519924	75536186	6	1	1164731	-0.85974	0.80503	ACYP1
ENSG00000091039	12	76745577	76953589	99	6	1164731	-0.86071	0.8053	OSBPL8
ENSG00000101654	18	13726659	13764557	34	5	1164731	-0.86087	0.80534	RNMT
ENSG00000162688	1	100315640	100389579	63	6	1164731	-0.86097	0.80537	AGL
ENSG00000137947	1	89318615	89357627	1	1	1164731	-0.86144	0.8055	GTF2B
ENSG00000167311	11	3659733	3663546	2	1	1164731	-0.862	0.80566	ART5
ENSG00000184486	6	99282580	99286660	1	1	1164731	-0.86213	0.80569	POU3F2
ENSG00000268400	19	7694682	7707934	5	1	1164731	-0.86259	0.80582	CTD-3214H19.4
ENSG00000254553	1	32930658	33066393	41	2	1164731	-0.86326	0.806	RP1-27O5.3
ENSG00000103241	16	86544133	86548076	3	1	1164731	-0.86372	0.80613	FOXF1
ENSG00000167693	17	702553	883010	68	18	1164731	-0.86378	0.80615	NXN
ENSG00000187048	1	47394849	47407156	8	2	1164731	-0.8643	0.80629	CYP4A11
ENSG00000107623	10	48425815	48438976	2	1	1164731	-0.8643	0.80629	GDF10
ENSG00000049239	1	9294834	9331396	18	5	1164731	-0.86439	0.80631	H6PD
ENSG00000127364	7	141478242	141479235	1	1	1164731	-0.86437	0.80631	TAS2R4
ENSG00000133398	5	6371994	6378707	10	3	1164731	-0.8646	0.80637	MED10
ENSG00000181322	3	137980279	138048728	11	3	1164731	-0.86531	0.80657	NME9
ENSG00000169258	5	176022803	176037134	1	1	1164731	-0.8657	0.80667	GPRIN1
ENSG00000070831	1	22379120	22419437	21	2	1164731	-0.8658	0.8067	CDC42
ENSG00000050767	5	177664619	178017556	173	40	1164731	-0.86606	0.80677	COL23A1
ENSG00000170180	4	145030457	145061904	7	2	1164731	-0.86644	0.80688	GYPA
ENSG00000183251	11	5322244	5323226	2	1	1164731	-0.8673	0.80711	OR51B4
ENSG00000180861	12	13524023	13540101	33	4	1164731	-0.86768	0.80722	C12orf36
ENSG00000085552	1	159896829	159915386	15	4	1164731	-0.86795	0.80729	IGSF9
ENSG00000105677	19	36036497	36038428	2	1	1164731	-0.86808	0.80732	TMEM147
ENSG00000171855	9	21077104	21077943	1	1	1164731	-0.86823	0.80737	IFNB1
ENSG00000150867	10	22823778	23003484	160	13	1164731	-0.86862	0.80747	PIP4K2A
ENSG00000261915	17	7215980	7222493	2	1	1164731	-0.86881	0.80752	RP11-542C16.2
ENSG00000095066	19	12873817	12983554	20	2	1164731	-0.86931	0.80766	HOOK2
ENSG00000137965	1	79115481	79129763	6	3	1164731	-0.86935	0.80767	IFI44
ENSG00000130300	19	17462257	17488159	4	2	1164731	-0.86944	0.8077	PLVAP
ENSG00000197705	18	30252634	30353025	82	3	1164731	-0.86997	0.80784	KLHL14
ENSG00000007908	1	169691781	169733846	61	6	1164731	-0.87097	0.80812	SELE
ENSG00000117560	1	172628154	172636014	4	2	1164731	-0.8712	0.80818	FASLG
ENSG00000106479	7	149535456	149564568	14	3	1164731	-0.87168	0.80831	ZNF862
ENSG00000203663	1	248201474	248202607	1	1	1164731	-0.87198	0.80839	OR2L2
ENSG00000254470	11	65543364	65548273	2	1	1164731	-0.8723	0.80848	AP5B1
ENSG00000109381	4	139949266	140098372	38	6	1164731	-0.87239	0.8085	ELF2
ENSG00000173276	21	43406940	43430496	12	3	1164731	-0.87287	0.80863	ZBTB21
ENSG00000235711	15	79575146	79590580	11	3	1164731	-0.87312	0.8087	ANKRD34C
ENSG00000167323	11	3875757	4114439	159	11	1164731	-0.87327	0.80874	STIM1
ENSG00000023041	10	114190058	114206672	13	3	1164731	-0.87379	0.80888	ZDHHC6
ENSG00000101493	18	74069644	74207146	43	4	1164731	-0.87393	0.80892	ZNF516
ENSG00000170876	3	14166440	14185179	19	5	1164731	-0.87508	0.80923	TMEM43
ENSG00000145494	5	1801514	1816719	17	3	1164731	-0.87597	0.80948	NDUFS6
ENSG00000053702	12	2934514	2944710	6	1	1164731	-0.87716	0.8098	NRIP2
ENSG00000120948	1	11072414	11085796	5	1	1164731	-0.87727	0.80983	TARDBP
ENSG00000183741	22	39257455	39268319	3	1	1164731	-0.87739	0.80986	CBX6
ENSG00000165672	10	120927215	120938345	1	1	1164731	-0.87792	0.81001	PRDX3
ENSG00000227011	17	51062880	51065012	1	1	1164731	-0.87869	0.81021	C17orf112
ENSG00000110324	11	117857063	117872196	18	4	1164731	-0.87965	0.81048	IL10RA
ENSG00000143797	2	8992820	9143942	52	3	1164731	-0.88035	0.81066	MBOAT2
ENSG00000015133	14	91737667	91884188	89	21	1164731	-0.8809	0.81081	CCDC88C
ENSG00000134371	1	193091147	193223031	47	3	1164731	-0.881	0.81084	CDC73
ENSG00000162616	1	78444859	78483648	8	2	1164731	-0.88115	0.81088	DNAJB4
ENSG00000171631	11	72975550	73009662	22	2	1164731	-0.88123	0.8109	P2RY6
ENSG00000089847	19	4183351	4224811	11	3	1164731	-0.8812	0.8109	ANKRD24
ENSG00000231824	18	5145284	5197502	32	4	1164731	-0.8814	0.81095	C18orf42
ENSG00000077420	10	26727132	26856732	73	9	1164731	-0.88232	0.8112	APBB1IP
ENSG00000142798	1	22148738	22263790	58	8	1164731	-0.88235	0.81121	HSPG2
ENSG00000162391	1	55074855	55089229	7	3	1164731	-0.8832	0.81144	FAM151A
ENSG00000172238	4	94750042	94751221	1	1	1164731	-0.88347	0.81151	ATOH1
ENSG00000030582	17	42422614	42430470	2	1	1164731	-0.88361	0.81155	GRN
ENSG00000107036	9	5629025	5776557	45	6	1164731	-0.88367	0.81156	KIAA1432
ENSG00000224867	1	220603286	220608023	1	1	1164731	-0.88408	0.81167	AC096644.1
ENSG00000146072	6	47199268	47277641	57	10	1164731	-0.88421	0.81171	TNFRSF21
ENSG00000198633	19	52932440	52955568	2	1	1164731	-0.88429	0.81173	ZNF534
ENSG00000251283	4	157555646	157563606	4	1	1164731	-0.88439	0.81176	RP11-171N4.2
ENSG00000119638	14	75548822	75594047	18	1	1164731	-0.88501	0.81192	NEK9
ENSG00000134909	11	128834955	129149219	206	14	1164731	-0.88512	0.81195	ARHGAP32
ENSG00000233670	17	10725792	10741762	11	4	1164731	-0.88706	0.81248	PIRT
ENSG00000135211	7	77423045	77427897	4	2	1164731	-0.88719	0.81251	TMEM60
ENSG00000178562	2	204571198	204603635	26	4	1164731	-0.88725	0.81253	CD28
ENSG00000241973	22	21061979	21213705	32	2	1164731	-0.88796	0.81272	PI4KA
ENSG00000213215	7	143657027	143658108	1	1	1164731	-0.88829	0.81281	OR2F1
ENSG00000163848	3	124944405	125094198	85	3	1164731	-0.8885	0.81286	ZNF148
ENSG00000142449	19	8130286	8214730	62	13	1164731	-0.88861	0.81289	FBN3
ENSG00000078269	6	158402888	158520208	98	17	1164731	-0.88968	0.81318	SYNJ2
ENSG00000078898	20	31595406	31611515	8	2	1164731	-0.8897	0.81319	BPIFB2
ENSG00000180332	13	45766988	45775175	2	1	1164731	-0.88988	0.81324	KCTD4
ENSG00000267680	19	44598492	44612479	13	2	1164731	-0.89107	0.81355	ZNF224
ENSG00000168288	2	150426148	150444330	8	1	1164731	-0.89112	0.81357	MMADHC
ENSG00000111596	12	70636774	70748773	90	10	1164731	-0.89112	0.81357	CNOT2
ENSG00000167034	8	23536206	23540440	1	1	1164731	-0.89214	0.81384	NKX3-1
ENSG00000186026	19	44576297	44593766	3	1	1164731	-0.89218	0.81385	ZNF284
ENSG00000272772	5	133502861	133561762	32	3	1164731	-0.89233	0.81389	CTD-2410N18.5
ENSG00000058799	1	54317392	54356407	27	3	1164731	-0.89253	0.81394	YIPF1
ENSG00000133111	13	37393361	37403241	1	1	1164731	-0.89266	0.81398	RFXAP
ENSG00000108561	17	5336097	5352150	8	2	1164731	-0.89296	0.81406	C1QBP
ENSG00000164694	6	159590429	159693141	126	9	1164731	-0.89316	0.81412	FNDC1
ENSG00000268750	19	58331087	58370309	6	2	1164731	-0.89345	0.81419	CTD-2583A14.10
ENSG00000269343	19	58331099	58370018	6	2	1164731	-0.89345	0.81419	ZNF587B
ENSG00000139618	13	32889611	32973805	51	7	1164731	-0.89455	0.81449	BRCA2
ENSG00000117713	1	27022524	27108595	12	2	1164731	-0.89468	0.81452	ARID1A
ENSG00000135241	7	108110866	108210110	28	3	1164731	-0.89519	0.81466	PNPLA8
ENSG00000139496	13	25875662	25923938	6	1	1164731	-0.89538	0.81471	NUPL1
ENSG00000151224	10	82031576	82049440	22	3	1164731	-0.89581	0.81482	MAT1A
ENSG00000155980	12	57943781	57980415	11	2	1164731	-0.89579	0.81482	KIF5A
ENSG00000139648	12	52937693	52946931	13	3	1164731	-0.89701	0.81514	KRT71
ENSG00000197181	8	22132810	22215076	23	2	1164731	-0.89727	0.81521	PIWIL2
ENSG00000070476	3	126156444	126194762	30	3	1164731	-0.89857	0.81556	ZXDC
ENSG00000114573	3	113465866	113530903	29	1	1164731	-0.89975	0.81587	ATP6V1A
ENSG00000136100	13	52986737	53024763	9	1	1164731	-0.89988	0.81591	VPS36
ENSG00000112761	6	112375275	112392171	11	2	1164731	-0.89995	0.81593	WISP3
ENSG00000104805	19	49403307	49426629	12	4	1164731	-0.90084	0.81616	NUCB1
ENSG00000173653	11	66610306	66614017	1	1	1164731	-0.90106	0.81622	RCE1
ENSG00000164096	4	120218207	120225600	2	1	1164731	-0.9011	0.81623	C4orf3
ENSG00000101126	20	49505585	49547958	24	3	1164731	-0.90109	0.81623	ADNP
ENSG00000136628	1	220141943	220220000	66	3	1164731	-0.90117	0.81625	EPRS
ENSG00000108691	17	32582304	32584222	1	1	1164731	-0.90187	0.81644	CCL2
ENSG00000113249	5	156456424	156486130	23	4	1164731	-0.90218	0.81652	HAVCR1
ENSG00000136938	9	100745643	100778225	7	2	1164731	-0.90257	0.81662	ANP32B
ENSG00000213445	11	65405568	65418401	2	1	1164731	-0.90278	0.81668	SIPA1
ENSG00000136068	3	57994127	58157982	132	16	1164731	-0.90321	0.81679	FLNB
ENSG00000205765	5	41904290	41921738	8	1	1164731	-0.90341	0.81684	C5orf51
ENSG00000088876	20	2462463	2505348	30	7	1164731	-0.90344	0.81685	ZNF343
ENSG00000143469	1	210111538	210337636	90	6	1164731	-0.90357	0.81689	SYT14
ENSG00000249139	20	44165625	44176065	4	2	1164731	-0.90373	0.81693	EPPIN-WFDC6
ENSG00000064309	11	125825691	125933230	97	18	1164731	-0.90458	0.81715	CDON
ENSG00000104537	8	124693034	124749647	76	13	1164731	-0.90471	0.81719	ANXA13
ENSG00000160111	19	17003758	17137625	42	10	1164731	-0.90479	0.81721	CPAMD8
ENSG00000226321	2	241858202	241932728	19	4	1164731	-0.90552	0.8174	AC104809.3
ENSG00000130881	19	33668509	33698694	9	3	1164731	-0.906	0.81753	LRP3
ENSG00000180909	11	6173006	6173818	1	1	1164731	-0.9067	0.81772	OR52B1P
ENSG00000170348	14	75598173	75643334	18	1	1164731	-0.90743	0.81791	TMED10
ENSG00000143149	1	165631453	165668100	30	5	1164731	-0.90768	0.81798	ALDH9A1
ENSG00000110042	11	58938903	58976060	21	3	1164731	-0.90796	0.81805	DTX4
ENSG00000124145	20	43953928	43977064	15	2	1164731	-0.90816	0.8181	SDC4
ENSG00000111639	12	6601150	6603007	7	1	1164731	-0.90841	0.81817	MRPL51
ENSG00000149507	11	59807748	59815517	5	2	1164731	-0.90859	0.81822	OOSP2
ENSG00000204217	2	203241659	203432474	39	5	1164731	-0.90863	0.81823	BMPR2
ENSG00000084110	12	96366440	96390143	29	7	1164731	-0.90883	0.81828	HAL
ENSG00000163161	2	128014866	128051752	24	5	1164731	-0.90892	0.8183	ERCC3
ENSG00000170889	19	54704610	54752862	22	2	1164731	-0.90926	0.81839	RPS9
ENSG00000139651	12	53574484	53584596	3	1	1164731	-0.90994	0.81857	ZNF740
ENSG00000159658	1	47124366	47184824	38	3	1164731	-0.91039	0.81869	EFCAB14
ENSG00000152240	18	43684298	43708299	10	2	1164731	-0.91084	0.81881	HAUS1
ENSG00000105849	7	19735085	19748710	6	2	1164731	-0.91132	0.81894	TWISTNB
ENSG00000008324	3	42623332	42636606	2	1	1164731	-0.91151	0.81899	SS18L2
ENSG00000260916	15	55632230	55700708	41	6	1164731	-0.9116	0.81901	CCPG1
ENSG00000136824	9	106856541	106903698	40	2	1164731	-0.91198	0.81911	SMC2
ENSG00000133739	8	86019382	86058311	8	1	1164731	-0.91205	0.81913	LRRCC1
ENSG00000196381	19	38158652	38183223	9	2	1164731	-0.91221	0.81917	ZNF781
ENSG00000262660	17	79670401	79687569	1	1	1164731	-0.91246	0.81924	SLC25A10
ENSG00000183048	17	79670404	79688042	1	1	1164731	-0.91246	0.81924	SLC25A10
ENSG00000172497	5	80625824	80689998	32	7	1164731	-0.9125	0.81925	ACOT12
ENSG00000269042	11	108130255	108136480	2	1	1164731	-0.91289	0.81935	AP001925.1
ENSG00000148225	9	116075502	116102578	30	6	1164731	-0.91352	0.81952	WDR31
ENSG00000157106	16	18816175	18937776	50	6	1164731	-0.91358	0.81953	SMG1
ENSG00000082196	5	34019553	34043937	30	3	1164731	-0.91396	0.81963	C1QTNF3
ENSG00000140623	16	4827670	4838522	5	1	1164731	-0.91416	0.81968	2023-09-12
ENSG00000168496	11	61560109	61564716	1	1	1164731	-0.91426	0.81971	FEN1
ENSG00000165650	10	119040000	119134978	66	4	1164731	-0.91451	0.81978	PDZD8
ENSG00000255798	11	102552041	102554644	1	1	1164731	-0.91459	0.8198	RP11-817J15.3
ENSG00000163481	2	219528587	219537134	3	1	1164731	-0.91486	0.81987	RNF25
ENSG00000157211	1	54598747	54619443	27	6	1164731	-0.91493	0.81989	CDCP2
ENSG00000205089	5	132083137	132089856	2	1	1164731	-0.91545	0.82002	CCNI2
ENSG00000159899	9	35792151	35809729	13	2	1164731	-0.91557	0.82005	NPR2
ENSG00000188984	1	12776118	12788726	22	3	1164731	-0.91598	0.82016	AADACL3
ENSG00000152670	5	55033845	55112985	28	4	1164731	-0.91608	0.82019	DDX4
ENSG00000249222	22	43035809	43036607	1	1	1164731	-0.91631	0.82025	ATP5L2
ENSG00000214216	3	158680717	158984096	207	24	1164731	-0.91782	0.82064	IQCJ
ENSG00000002726	7	150521715	150558592	22	3	1164731	-0.91839	0.82079	AOC1
ENSG00000116918	1	231664399	231702270	10	2	1164731	-0.91887	0.82092	TSNAX
ENSG00000188324	12	55688072	55689016	1	1	1164731	-0.91924	0.82102	OR6C6
ENSG00000181135	8	144766622	144796068	9	2	1164731	-0.9196	0.82111	ZNF707
ENSG00000179909	19	58208735	58220579	5	2	1164731	-0.92024	0.82128	ZNF154
ENSG00000124813	6	45295894	45632086	263	29	1164731	-0.92101	0.82148	RUNX2
ENSG00000111276	12	12867992	12875305	3	2	1164731	-0.92129	0.82155	CDKN1B
ENSG00000110429	11	33762485	33796089	26	4	1164731	-0.92168	0.82165	FBXO3
ENSG00000164619	7	33944523	34195484	167	19	1164731	-0.92171	0.82166	BMPER
ENSG00000219016	22	48934712	48943199	12	2	1164731	-0.92185	0.8217	CTA-299D3.8
ENSG00000072803	5	171288553	171433877	47	2	1164731	-0.92295	0.82198	FBXW11
ENSG00000013725	11	60739115	60787849	19	6	1164731	-0.92334	0.82209	CD6
ENSG00000008405	12	107385142	107487607	47	2	1164731	-0.9238	0.82221	CRY1
ENSG00000149308	11	108027942	108093369	22	2	1164731	-0.924	0.82226	NPAT
ENSG00000132639	20	10199478	10288066	82	14	1164731	-0.92459	0.82241	SNAP25
ENSG00000100225	22	32870663	32894818	40	4	1164731	-0.92492	0.8225	FBXO7
ENSG00000164109	4	120976763	120988229	7	1	1164731	-0.9254	0.82262	MAD2L1
ENSG00000088782	20	138111	139804	4	1	1164731	-0.9254	0.82262	DEFB127
ENSG00000131013	6	149825869	149867174	13	1	1164731	-0.92559	0.82267	PPIL4
ENSG00000168874	2	85978467	86015189	16	4	1164731	-0.92672	0.82296	ATOH8
ENSG00000100483	14	50575350	50583318	8	2	1164731	-0.92695	0.82302	VCPKMT
ENSG00000074582	2	219523487	219528166	2	1	1164731	-0.92698	0.82303	BCS1L
ENSG00000172789	12	54426637	54429142	1	1	1164731	-0.92746	0.82316	HOXC5
ENSG00000145863	5	160974069	161129599	63	8	1164731	-0.92795	0.82328	GABRA6
ENSG00000153066	16	11772936	11836734	40	4	1164731	-0.92821	0.82335	TXNDC11
ENSG00000091844	6	153325594	153452384	117	13	1164731	-0.92839	0.8234	RGS17
ENSG00000151615	4	147560045	147563626	2	1	1164731	-0.92902	0.82356	POU4F2
ENSG00000106018	7	158820866	158937649	82	10	1164731	-0.92923	0.82361	VIPR2
ENSG00000170923	19	9212945	9213982	1	1	1164731	-0.92923	0.82361	OR7G2
ENSG00000204335	2	171571861	171574588	1	1	1164731	-0.92944	0.82367	SP5
ENSG00000176046	16	28548606	28550495	1	1	1164731	-0.92943	0.82367	NUPR1
ENSG00000072210	17	19551449	19580911	19	3	1164731	-0.92979	0.82376	ALDH3A2
ENSG00000145555	5	16665395	16936372	154	35	1164731	-0.93025	0.82388	MYO10
ENSG00000118432	6	88849583	88876078	24	7	1164731	-0.93092	0.82405	CNR1
ENSG00000159450	1	152078793	152086556	4	1	1164731	-0.93145	0.82419	TCHH
ENSG00000082146	2	202252581	202345569	40	2	1164731	-0.9315	0.8242	STRADB
ENSG00000178425	6	116422012	116570660	91	8	1164731	-0.93166	0.82424	NT5DC1
ENSG00000185899	7	143140546	143141502	1	1	1164731	-0.93205	0.82434	TAS2R60
ENSG00000196689	17	3468738	3500392	22	6	1164731	-0.93204	0.82434	TRPV1
ENSG00000158716	1	159750722	159752333	2	1	1164731	-0.9328	0.82454	DUSP23
ENSG00000099330	19	17337013	17340028	6	2	1164731	-0.93299	0.82459	OCEL1
ENSG00000116750	1	192981380	193029237	8	2	1164731	-0.93327	0.82466	UCHL5
ENSG00000131061	20	32319463	32380075	11	3	1164731	-0.93366	0.82476	ZNF341
ENSG00000002919	17	46180719	46200436	6	2	1164731	-0.93409	0.82487	SNX11
ENSG00000132530	17	6658766	6678966	12	3	1164731	-0.93439	0.82495	XAF1
ENSG00000145839	5	135227935	135231516	5	1	1164731	-0.93448	0.82497	IL9
ENSG00000144029	2	95752952	95815179	3	1	1164731	-0.93608	0.82538	MRPS5
ENSG00000182512	14	95999840	96011061	9	3	1164731	-0.93662	0.82552	GLRX5
ENSG00000142856	1	63906441	64059392	74	5	1164731	-0.93722	0.82568	ITGB3BP
ENSG00000134294	12	46751972	46766650	8	1	1164731	-0.9376	0.82577	SLC38A2
ENSG00000053918	11	2465914	2870339	148	39	1164731	-0.93803	0.82589	KCNQ1
ENSG00000129946	19	416583	460996	2	1	1164731	-0.93911	0.82616	SHC2
ENSG00000137460	4	153857504	153900848	17	5	1164731	-0.93932	0.82622	FHDC1
ENSG00000154265	17	67240452	67323385	47	5	1164731	-0.93967	0.82631	ABCA5
ENSG00000004866	7	116593292	116870157	70	11	1164731	-0.93981	0.82634	ST7
ENSG00000149516	11	59824060	59838601	13	2	1164731	-0.94	0.82639	MS4A3
ENSG00000113396	5	127873706	128369335	472	31	1164731	-0.94022	0.82645	SLC27A6
ENSG00000205754	12	20968673	21245679	157	14	1164731	-0.94111	0.82667	SLCO1B7
ENSG00000171681	12	14518610	14651697	68	4	1164731	-0.94162	0.82681	ATF7IP
ENSG00000028839	6	134273308	134311570	12	2	1164731	-0.94204	0.82691	TBPL1
ENSG00000189332	11	18230685	18236109	4	1	1164731	-0.94275	0.8271	RP11-113D6.10
ENSG00000026103	10	90750414	90775542	43	6	1164731	-0.94305	0.82717	FAS
ENSG00000186847	17	39738531	39743173	2	1	1164731	-0.94305	0.82717	KRT14
ENSG00000203965	1	63989043	64038364	20	3	1164731	-0.94338	0.82726	EFCAB7
ENSG00000179066	19	35596873	35598141	4	1	1164731	-0.94372	0.82734	AC020907.1
ENSG00000128408	22	45809572	45828376	17	3	1164731	-0.94379	0.82736	RIBC2
ENSG00000062370	19	44830708	44871377	32	4	1164731	-0.94396	0.82741	ZNF112
ENSG00000110274	11	117185273	117283984	86	9	1164731	-0.9448	0.82762	CEP164
ENSG00000136280	7	45039074	45116068	79	7	1164731	-0.94506	0.82768	CCM2
ENSG00000127870	13	26706253	26796791	82	13	1164731	-0.94614	0.82796	RNF6
ENSG00000113387	5	32531739	32604185	3	2	1164731	-0.94625	0.82799	SUB1
ENSG00000257046	12	20968608	21243179	152	14	1164731	-0.94804	0.82844	LST3
ENSG00000129990	19	55682567	55691809	7	3	1164731	-0.94834	0.82852	SYT5
ENSG00000196352	1	207494853	207534311	9	2	1164731	-0.94859	0.82859	CD55
ENSG00000167646	19	55670031	55678090	3	1	1164731	-0.94913	0.82872	DNAAF3
ENSG00000213922	19	39930212	39932082	2	1	1164731	-0.94977	0.82888	AC011500.1
ENSG00000115993	2	202241930	202316302	37	2	1164731	-0.95	0.82894	TRAK2
ENSG00000169019	4	47452885	47465736	4	1	1164731	-0.95091	0.82918	COMMD8
ENSG00000138829	5	127593601	127994878	276	19	1164731	-0.95129	0.82927	FBN2
ENSG00000164707	7	135365985	135414006	38	5	1164731	-0.95145	0.82931	SLC13A4
ENSG00000185527	17	79617489	79630142	2	1	1164731	-0.95208	0.82947	PDE6G
ENSG00000153898	1	85391268	85462796	49	7	1164731	-0.95215	0.82949	MCOLN2
ENSG00000163825	3	46538981	46542439	7	2	1164731	-0.95244	0.82956	RTP3
ENSG00000135899	2	231032009	231090444	72	11	1164731	-0.95247	0.82957	SP110
ENSG00000138592	15	50716577	50793280	36	4	1164731	-0.95286	0.82967	USP8
ENSG00000178031	9	18473892	18910948	505	73	1164731	-0.95292	0.82968	ADAMTSL1
ENSG00000125637	2	113914902	113966973	28	5	1164731	-0.95307	0.82972	PSD4
ENSG00000153044	5	68485375	68506184	11	2	1164731	-0.95392	0.82994	CENPH
ENSG00000116161	1	174968300	174980851	3	1	1164731	-0.95446	0.83007	CACYBP
ENSG00000105707	19	35531410	35557475	9	2	1164731	-0.95445	0.83007	HPN
ENSG00000189043	7	10971578	10979883	8	2	1164731	-0.95471	0.83014	NDUFA4
ENSG00000146067	5	176946789	176981542	1	1	1164731	-0.95497	0.8302	FAM193B
ENSG00000155755	2	202484907	202508293	7	2	1164731	-0.95583	0.83042	TMEM237
ENSG00000184602	16	11762270	11773015	6	2	1164731	-0.95606	0.83048	SNN
ENSG00000115363	2	75696428	75796848	104	15	1164731	-0.95612	0.8305	EVA1A
ENSG00000078124	11	76571911	76737841	75	3	1164731	-0.95756	0.83086	ACER3
ENSG00000184381	22	38507502	38601697	90	7	1164731	-0.95764	0.83088	PLA2G6
ENSG00000186522	2	110300559	110371783	19	3	1164731	-0.95804	0.83098	2023-09-10
ENSG00000151617	4	148402069	148466106	33	6	1164731	-0.95887	0.83119	EDNRA
ENSG00000117399	1	43824626	43828874	4	2	1164731	-0.96017	0.83152	CDC20
ENSG00000139351	12	102122426	102133250	1	1	1164731	-0.9602	0.83152	SYCP3
ENSG00000148690	10	95427640	95462329	49	4	1164731	-0.96068	0.83164	FRA10AC1
ENSG00000181396	17	80347099	80376513	2	1	1164731	-0.96069	0.83165	OGFOD3
ENSG00000082482	1	215179118	215410436	24	5	1164731	-0.96106	0.83174	KCNK2
ENSG00000184058	22	19744226	19771116	3	1	1164731	-0.9616	0.83187	TBX1
ENSG00000105509	19	52216365	52227247	1	1	1164731	-0.96177	0.83192	HAS1
ENSG00000123388	12	54366910	54371427	2	1	1164731	-0.96261	0.83213	HOXC11
ENSG00000250644	11	1768897	1780281	2	1	1164731	-0.9627	0.83215	RP11-295K3.1
ENSG00000175606	8	74884672	74895018	8	2	1164731	-0.96273	0.83216	TMEM70
ENSG00000152990	4	22346694	22517677	112	16	1164731	-0.9636	0.83238	GPR125
ENSG00000119321	9	115923286	115983641	83	10	1164731	-0.96387	0.83244	FKBP15
ENSG00000155256	10	99496878	99520664	32	2	1164731	-0.96608	0.833	ZFYVE27
ENSG00000111057	12	53342655	53346685	1	1	1164731	-0.96632	0.83306	KRT18
ENSG00000259009	19	48337701	48364769	17	4	1164731	-0.96802	0.83348	TPRX2P
ENSG00000268898	2	40488147	40490117	2	1	1164731	-0.96817	0.83352	AC007377.1
ENSG00000146857	7	134916731	134943244	18	2	1164731	-0.96921	0.83378	STRA8
ENSG00000137221	6	43445261	43474294	4	2	1164731	-0.9693	0.8338	TJAP1
ENSG00000112697	6	75962640	75994684	5	1	1164731	-0.97073	0.83416	TMEM30A
ENSG00000106588	7	42956460	42971822	10	1	1164731	-0.97083	0.83418	PSMA2
ENSG00000184507	15	34635516	34649938	3	1	1164731	-0.97141	0.83433	NUTM1
ENSG00000154065	18	21178890	21242849	14	3	1164731	-0.9717	0.8344	ANKRD29
ENSG00000103550	16	19714902	19729557	8	1	1164731	-0.97206	0.83449	KNOP1
ENSG00000116586	1	156024543	156028301	2	1	1164731	-0.97221	0.83453	LAMTOR2
ENSG00000168890	2	85825671	85830319	3	1	1164731	-0.97248	0.8346	TMEM150A
ENSG00000115165	2	158271131	158345473	14	3	1164731	-0.97256	0.83461	CYTIP
ENSG00000134249	1	120436156	120439118	2	1	1164731	-0.97524	0.83528	ADAM30
ENSG00000157933	1	2160134	2241558	2	1	1164731	-0.97532	0.8353	SKI
ENSG00000226180	16	87727144	87729753	2	1	1164731	-0.97609	0.83549	AC010536.1
ENSG00000101558	18	9913999	9960018	26	6	1164731	-0.97622	0.83552	VAPA
ENSG00000113722	5	149546358	149564120	7	2	1164731	-0.97677	0.83566	CDX1
ENSG00000116205	1	54519260	54578192	13	2	1164731	-0.97699	0.83571	TCEANC2
ENSG00000101441	20	23666277	23669677	3	1	1164731	-0.97782	0.83592	CST4
ENSG00000214872	11	57308979	57318108	3	1	1164731	-0.97787	0.83593	SMTNL1
ENSG00000174914	11	56467864	56468781	1	1	1164731	-0.97825	0.83602	OR9G1
ENSG00000168461	18	9708162	9862548	103	29	1164731	-0.97908	0.83623	RAB31
ENSG00000173621	11	66624118	66627946	1	1	1164731	-0.97988	0.83643	LRFN4
ENSG00000088827	20	3667617	3687775	21	5	1164731	-0.97995	0.83644	SIGLEC1
ENSG00000189430	19	55417508	55427508	2	1	1164731	-0.98128	0.83677	NCR1
ENSG00000164683	8	80676245	80680098	2	1	1164731	-0.9816	0.83685	HEY1
ENSG00000113643	5	167913450	167946304	39	3	1164731	-0.98277	0.83714	RARS
ENSG00000143545	1	153954127	153958834	1	1	1164731	-0.98319	0.83724	RAB13
ENSG00000112053	6	35911291	35992645	33	6	1164731	-0.98347	0.83731	SLC26A8
ENSG00000175110	3	138724648	139076065	188	24	1164731	-0.98379	0.83739	MRPS22
ENSG00000139988	14	68168603	68201169	20	3	1164731	-0.98424	0.8375	RDH12
ENSG00000152214	18	40323192	40695657	216	24	1164731	-0.98453	0.83757	RIT2
ENSG00000038427	5	82767284	82878122	98	19	1164731	-0.98468	0.83761	VCAN
ENSG00000204634	2	101624079	101869328	132	19	1164731	-0.985	0.83769	TBC1D8
ENSG00000138071	2	65454887	65498387	33	5	1164731	-0.9856	0.83783	ACTR2
ENSG00000049249	1	7979907	8000926	3	1	1164731	-0.98563	0.83784	TNFRSF9
ENSG00000136297	7	4945620	4998844	23	5	1164731	-0.98619	0.83798	MMD2
ENSG00000103034	16	58496750	58547532	16	6	1164731	-0.9868	0.83813	NDRG4
ENSG00000041802	3	194361517	194393206	25	3	1164731	-0.98765	0.83834	LSG1
ENSG00000165309	10	23216953	23326518	88	10	1164731	-0.98831	0.8385	ARMC3
ENSG00000006606	7	75398851	75419214	1	1	1164731	-0.98952	0.8388	CCL26
ENSG00000106070	7	50657760	50861159	229	21	1164731	-0.98966	0.83883	GRB10
ENSG00000101557	18	158383	214629	24	4	1164731	-0.99075	0.8391	USP14
ENSG00000153989	6	117996665	118031803	15	3	1164731	-0.9908	0.83911	NUS1
ENSG00000160216	21	45285067	45406417	32	6	1164731	-0.99125	0.83922	AGPAT3
ENSG00000180828	8	65492814	65496181	1	1	1164731	-0.99133	0.83924	BHLHE22
ENSG00000116691	1	12079523	12092102	5	2	1164731	-0.99169	0.83933	MIIP
ENSG00000135451	12	49717019	49725514	3	1	1164731	-0.99205	0.83941	TROAP
ENSG00000182885	16	57702099	57723975	24	4	1164731	-0.9922	0.83945	GPR97
ENSG00000075702	19	36545783	36596008	18	5	1164731	-0.99247	0.83952	WDR62
ENSG00000142892	1	77554675	77685115	78	7	1164731	-0.99276	0.83959	PIGK
ENSG00000088205	2	118572226	118589955	21	5	1164731	-0.99297	0.83964	DDX18
ENSG00000133063	1	203181955	203242769	45	10	1164731	-0.99306	0.83966	CHIT1
ENSG00000257062	12	21200113	21329829	114	9	1164731	-0.99323	0.8397	RP11-125O5.2
ENSG00000069206	8	24298443	24384483	63	6	1164731	-0.99353	0.83977	ADAM7
ENSG00000167880	17	74000583	74023533	13	4	1164731	-0.99444	0.84	EVPL
ENSG00000111371	12	46576846	46663800	62	14	1164731	-0.99495	0.84012	SLC38A1
ENSG00000115616	2	103236166	103327777	56	11	1164731	-0.99587	0.84034	SLC9A2
ENSG00000163518	1	157543539	157567870	16	2	1164731	-0.996	0.84037	FCRL4
ENSG00000176601	2	135722061	135805038	23	3	1164731	-0.99603	0.84038	MAP3K19
ENSG00000108700	17	32646055	32648421	2	1	1164731	-0.99666	0.84054	CCL8
ENSG00000272968	7	5023349	5112852	50	7	1164731	-0.99744	0.84072	RBAK-RBAKDN
ENSG00000168661	19	35417807	35436074	13	3	1164731	-0.99765	0.84078	ZNF30
ENSG00000152795	4	83343717	83351294	6	2	1164731	-0.99769	0.84079	HNRNPDL
ENSG00000163466	2	219081817	219119079	14	1	1164731	-0.99835	0.84094	ARPC2
ENSG00000065491	6	37225548	37300746	52	3	1164731	-0.9989	0.84108	TBC1D22B
ENSG00000143774	1	228327663	228336685	2	1	1164731	-0.99995	0.84133	GUK1
ENSG00000140006	14	64063757	64108579	1	1	1164731	-1.0003	0.84141	WDR89
ENSG00000104228	8	27142404	27168836	16	3	1164731	-1.0004	0.84144	TRIM35
ENSG00000185608	22	19419425	19423598	4	1	1164731	-1.0006	0.84148	MRPL40
ENSG00000070814	5	149737202	149779871	16	4	1164731	-1.0007	0.84151	TCOF1
ENSG00000137648	11	117947753	117992605	59	9	1164731	-1.0009	0.84156	TMPRSS4
ENSG00000256646	7	42948872	42971773	12	1	1164731	-1.0012	0.84164	PSMA2
ENSG00000070010	22	19437433	19466738	20	2	1164731	-1.0015	0.84171	UFD1L
ENSG00000269891	10	98757795	99052413	192	31	1164731	-1.0016	0.84173	ARHGAP19-SLIT1
ENSG00000105993	7	157128075	157210133	39	3	1164731	-1.0036	0.84221	DNAJB6
ENSG00000168653	1	39491990	39500308	1	1	1164731	-1.0041	0.84233	NDUFS5
ENSG00000139180	12	4758261	4798454	42	6	1164731	-1.0048	0.8425	NDUFA9
ENSG00000268351	11	69587254	69587718	1	1	1164731	-1.0049	0.84252	AP001888.1
ENSG00000113407	5	33440802	33469644	18	4	1164731	-1.0051	0.84256	TARS
ENSG00000074276	5	175969512	176022975	18	5	1164731	-1.0052	0.84259	CDHR2
ENSG00000164615	5	134074191	134087847	1	1	1164731	-1.0059	0.84278	CAMLG
ENSG00000138286	10	74927924	75004262	44	1	1164731	-1.006	0.84278	FAM149B1
ENSG00000111711	12	21654715	21671342	21	4	1164731	-1.0065	0.84292	GOLT1B
ENSG00000244242	11	1753640	1771821	14	2	1164731	-1.0067	0.84296	IFITM10
ENSG00000176904	11	4880886	4881794	1	1	1164731	-1.0078	0.84322	OR51H1P
ENSG00000188175	7	92817899	92855837	8	2	1164731	-1.0079	0.84324	HEPACAM2
ENSG00000158483	11	71498556	71512282	1	1	1164731	-1.0081	0.84329	FAM86C1
ENSG00000115275	2	74688184	74692537	1	1	1164731	-1.0089	0.84348	MOGS
ENSG00000101323	20	7863628	7921121	51	7	1164731	-1.0097	0.84369	HAO1
ENSG00000236637	9	21186617	21187598	1	1	1164731	-1.0105	0.84386	IFNA4
ENSG00000166426	15	78632666	78640572	2	1	1164731	-1.0104	0.84386	CRABP1
ENSG00000101327	20	1959403	1974732	12	3	1164731	-1.0108	0.84395	PDYN
ENSG00000183628	22	18893541	18901751	2	1	1164731	-1.0124	0.84432	DGCR6
ENSG00000213390	10	98978996	99052413	29	3	1164731	-1.0126	0.84437	ARHGAP19
ENSG00000180083	20	44277202	44298909	6	1	1164731	-1.0132	0.84452	WFDC11
ENSG00000130544	19	7069455	7087979	10	2	1164731	-1.0145	0.84482	ZNF557
ENSG00000198453	19	37407231	37489602	94	4	1164731	-1.0157	0.84511	ZNF568
ENSG00000257482	7	63505821	63538927	19	2	1164731	-1.0158	0.84513	ZNF727
ENSG00000145536	5	5140443	5320417	230	42	1164731	-1.0163	0.84525	ADAMTS16
ENSG00000046604	18	29078006	29128971	38	5	1164731	-1.0163	0.84526	DSG2
ENSG00000145979	6	13266774	13328815	114	9	1164731	-1.0174	0.84551	TBC1D7
ENSG00000133808	11	12297627	12380691	89	12	1164731	-1.0184	0.84577	MICALCL
ENSG00000002549	4	17578815	17609595	20	1	1164731	-1.0195	0.84602	LAP3
ENSG00000069943	15	55611158	55647846	18	3	1164731	-1.0197	0.84607	PIGB
ENSG00000256574	10	45798102	45811056	20	1	1164731	-1.0198	0.8461	OR13A1
ENSG00000198965	1	158449668	158450675	2	1	1164731	-1.02	0.84614	OR10R2
ENSG00000173452	7	19758933	19813221	54	5	1164731	-1.0206	0.84627	TMEM196
ENSG00000108439	17	46018872	46025654	8	3	1164731	-1.0206	0.84629	PNPO
ENSG00000089154	12	120565007	120632513	25	2	1164731	-1.0215	0.84649	GCN1L1
ENSG00000173418	20	19997760	20014299	8	2	1164731	-1.0215	0.84649	NAA20
ENSG00000161328	11	537527	554916	5	2	1164731	-1.0219	0.84657	LRRC56
ENSG00000079134	18	214520	268050	42	5	1164731	-1.0221	0.84662	THOC1
ENSG00000110446	11	60704556	60720002	6	1	1164731	-1.0221	0.84663	SLC15A3
ENSG00000198879	10	7200586	7453450	158	21	1164731	-1.0223	0.84669	SFMBT2
ENSG00000188056	6	41196062	41206620	34	4	1164731	-1.0232	0.84689	TREML4
ENSG00000196800	5	147549296	147554961	2	1	1164731	-1.0246	0.84723	SPINK14
ENSG00000174695	5	82348665	82373682	20	2	1164731	-1.0257	0.84748	TMEM167A
ENSG00000164164	4	146031990	146101313	9	2	1164731	-1.0259	0.84752	OTUD4
ENSG00000062282	11	75470557	75512579	16	1	1164731	-1.0265	0.84768	DGAT2
ENSG00000198756	1	183898796	184006863	136	22	1164731	-1.0266	0.8477	COLGALT2
ENSG00000141665	18	71740588	71815100	42	3	1164731	-1.0267	0.84771	FBXO15
ENSG00000151366	11	77779350	77791265	3	1	1164731	-1.0269	0.84777	NDUFC2
ENSG00000143252	1	161284047	161332984	10	3	1164731	-1.0273	0.84786	SDHC
ENSG00000165879	10	99079022	99081672	1	1	1164731	-1.0277	0.84795	FRAT1
ENSG00000169715	16	56659387	56661024	1	1	1164731	-1.0283	0.8481	MT1E
ENSG00000151917	6	56819773	56892140	33	3	1164731	-1.0315	0.84886	BEND6
ENSG00000198919	3	108308529	108413693	19	3	1164731	-1.0322	0.84901	DZIP3
ENSG00000162643	1	85464830	85598821	114	17	1164731	-1.0328	0.84914	WDR63
ENSG00000145287	4	84011201	84058228	16	4	1164731	-1.0346	0.84957	PLAC8
ENSG00000165046	8	38243725	38267045	7	1	1164731	-1.0356	0.8498	LETM2
ENSG00000128242	22	30950622	30970574	3	2	1164731	-1.0357	0.84982	GAL3ST1
ENSG00000178125	8	67876334	67968839	1	1	1164731	-1.0359	0.84988	PPP1R42
ENSG00000105829	7	93592074	93633694	11	2	1164731	-1.0361	0.84992	BET1
ENSG00000106591	7	42971799	42988557	13	3	1164731	-1.037	0.85012	MRPL32
ENSG00000076604	17	27071002	27077974	3	1	1164731	-1.0372	0.85018	TRAF4
ENSG00000176971	11	27015628	27018630	1	1	1164731	-1.0375	0.85026	FIBIN
ENSG00000134824	11	61560452	61634826	38	5	1164731	-1.0386	0.85051	FADS2
ENSG00000250722	5	42799982	42887494	67	8	1164731	-1.0389	0.85057	SEPP1
ENSG00000151239	12	44187526	44200178	2	1	1164731	-1.0391	0.85062	TWF1
ENSG00000153446	16	5094123	5116111	11	3	1164731	-1.0398	0.85077	C16orf89
ENSG00000149926	16	30035748	30064299	4	1	1164731	-1.0399	0.85081	FAM57B
ENSG00000163482	2	219536749	219567439	10	1	1164731	-1.0412	0.85111	STK36
ENSG00000145833	5	134094469	134190823	11	3	1164731	-1.0419	0.85128	DDX46
ENSG00000165457	11	71927645	71932994	2	1	1164731	-1.042	0.85129	FOLR2
ENSG00000184611	2	163227917	163695240	145	17	1164731	-1.0426	0.85143	KCNH7
ENSG00000162981	2	14772810	14790933	4	1	1164731	-1.0429	0.8515	FAM84A
ENSG00000265629	2	14775215	14790933	4	1	1164731	-1.0429	0.8515	AC011897.1
ENSG00000131626	11	70116806	70230509	64	3	1164731	-1.0453	0.85205	PPFIA1
ENSG00000171462	6	43418090	43424370	3	1	1164731	-1.0453	0.85206	DLK2
ENSG00000167721	17	2225797	2240801	2	1	1164731	-1.0453	0.85207	TSR1
ENSG00000051009	11	6232565	6255941	19	3	1164731	-1.0474	0.85254	FAM160A2
ENSG00000051382	3	138372860	138553780	56	1	1164731	-1.0474	0.85255	PIK3CB
ENSG00000140105	14	100800125	100843142	28	1	1164731	-1.0486	0.85282	WARS
ENSG00000174957	11	55944094	55945032	1	1	1164731	-1.0491	0.85293	OR5J2
ENSG00000184108	4	189060573	189068897	3	2	1164731	-1.0497	0.85308	TRIML1
ENSG00000099783	19	8509651	8553998	14	2	1164731	-1.0498	0.85308	HNRNPM
ENSG00000236939	8	104145191	104153703	2	1	1164731	-1.0504	0.85324	C8orf56
ENSG00000137501	11	85405267	85522184	48	2	1164731	-1.0506	0.85329	SYTL2
ENSG00000105392	19	48322703	48346587	18	5	1164731	-1.0511	0.85338	CRX
ENSG00000214788	11	59705928	59712807	1	1	1164731	-1.0512	0.85341	OOSP1
ENSG00000138772	4	79472673	79531597	41	4	1164731	-1.0528	0.85379	ANXA3
ENSG00000171204	11	85339629	85347580	5	2	1164731	-1.0533	0.8539	TMEM126B
ENSG00000160862	7	99564343	99573780	1	1	1164731	-1.0536	0.85396	AZGP1
ENSG00000188549	15	40623653	40633168	2	1	1164731	-1.0539	0.85403	C15orf52
ENSG00000121417	19	58141761	58154147	29	2	1164731	-1.0539	0.85404	ZNF211
ENSG00000260970	9	122257653	122286403	13	2	1164731	-1.0543	0.85413	RP11-295D22.1
ENSG00000144115	2	88469835	88486146	10	4	1164731	-1.0544	0.85414	THNSL2
ENSG00000128313	22	36113919	36125530	8	2	1164731	-1.0547	0.85421	APOL5
ENSG00000101448	20	44165625	44176391	5	2	1164731	-1.0548	0.85425	EPPIN
ENSG00000159363	1	17312453	17338423	8	2	1164731	-1.0554	0.85437	ATP13A2
ENSG00000105205	19	40221890	40228668	17	2	1164731	-1.0553	0.85437	CLC
ENSG00000147586	8	80830952	80942524	13	1	1164731	-1.0554	0.85438	MRPS28
ENSG00000170412	17	72420990	72447792	4	2	1164731	-1.0571	0.85476	GPRC5C
ENSG00000120708	5	135364584	135399507	42	3	1164731	-1.0572	0.8548	TGFBI
ENSG00000126814	14	61438169	61448076	1	1	1164731	-1.0575	0.85486	TRMT5
ENSG00000178795	11	76927603	77012732	29	2	1164731	-1.058	0.85496	GDPD4
ENSG00000102858	16	4666494	4740975	26	4	1164731	-1.058	0.85498	MGRN1
ENSG00000114520	3	125165495	125239041	31	4	1164731	-1.0585	0.85509	SNX4
ENSG00000174851	11	66052051	66056641	1	1	1164731	-1.0586	0.85511	YIF1A
ENSG00000139624	12	50523575	50561288	16	3	1164731	-1.059	0.8552	CERS5
ENSG00000214226	17	54869274	54916134	13	3	1164731	-1.0611	0.85568	C17orf67
ENSG00000146223	6	42847356	42857663	3	1	1164731	-1.0623	0.85596	RPL7L1
ENSG00000177683	7	108194987	108210194	2	1	1164731	-1.0625	0.856	THAP5
ENSG00000023171	11	123396344	123498482	89	16	1164731	-1.0627	0.85603	GRAMD1B
ENSG00000102996	16	58059470	58080805	6	1	1164731	-1.063	0.8561	MMP15
ENSG00000102760	13	42031695	42045018	12	3	1164731	-1.0637	0.85627	RGCC
ENSG00000154803	17	17115526	17140502	15	2	1164731	-1.064	0.85633	FLCN
ENSG00000136643	1	213224589	213448116	32	2	1164731	-1.064	0.85634	RPS6KC1
ENSG00000173950	3	194789008	194991896	61	9	1164731	-1.0642	0.85637	XXYLT1
ENSG00000204979	11	60282886	60310194	19	2	1164731	-1.0659	0.85677	MS4A13
ENSG00000174799	4	56815037	56899529	26	4	1164731	-1.066	0.85678	CEP135
ENSG00000141543	17	78109013	78120982	7	2	1164731	-1.0668	0.85698	EIF4A3
ENSG00000127884	10	135175984	135187193	2	1	1164731	-1.0674	0.85711	ECHS1
ENSG00000213022	19	51503806	51512890	10	2	1164731	-1.0678	0.8572	KLK9
ENSG00000125780	20	2276647	2321724	33	4	1164731	-1.0679	0.85722	TGM3
ENSG00000186393	17	38922490	38928414	4	2	1164731	-1.0681	0.85726	KRT26
ENSG00000196224	11	1628795	1629693	2	1	1164731	-1.0691	0.85748	KRTAP5-3
ENSG00000198826	15	32907345	32932150	3	1	1164731	-1.0691	0.85748	ARHGAP11A
ENSG00000158828	1	20959948	20978004	13	3	1164731	-1.0692	0.8575	PINK1
ENSG00000124215	20	58533471	58609066	21	6	1164731	-1.0696	0.85759	CDH26
ENSG00000198924	10	115594488	115614142	5	1	1164731	-1.0705	0.85781	DCLRE1A
ENSG00000197128	19	57978031	57988938	16	2	1164731	-1.0713	0.85799	ZNF772
ENSG00000107929	10	855484	977564	71	4	1164731	-1.0714	0.85801	LARP4B
ENSG00000111678	12	7052141	7055166	2	1	1164731	-1.0721	0.85815	C12orf57
ENSG00000149596	20	42740335	42816218	66	14	1164731	-1.0721	0.85817	JPH2
ENSG00000135966	2	105880871	105946491	62	9	1164731	-1.0722	0.85819	TGFBRAP1
ENSG00000186106	8	101521980	101572012	29	4	1164731	-1.0731	0.85838	ANKRD46
ENSG00000254535	4	135117488	135122903	1	1	1164731	-1.0731	0.85839	PABPC4L
ENSG00000177098	11	118004092	118023603	17	3	1164731	-1.0737	0.85852	SCN4B
ENSG00000196284	6	44777054	45345690	331	11	1164731	-1.0741	0.85862	SUPT3H
ENSG00000175920	4	3465033	3503200	34	8	1164731	-1.0752	0.85885	DOK7
ENSG00000055732	1	85483765	85514182	13	3	1164731	-1.0755	0.85893	MCOLN3
ENSG00000145349	4	114372188	114683083	215	32	1164731	-1.0759	0.85902	CAMK2D
ENSG00000186174	11	118764584	118796317	3	1	1164731	-1.0761	0.85906	BCL9L
ENSG00000272869	5	112196885	112228776	31	2	1164731	-1.0764	0.85912	CTC-487M23.8
ENSG00000136943	9	99794940	99801925	2	1	1164731	-1.0769	0.85923	CTSV
ENSG00000161939	17	6915954	6920839	2	1	1164731	-1.0774	0.85935	RNASEK-C17orf49
ENSG00000103546	16	55689516	55740104	55	12	1164731	-1.08	0.85993	SLC6A2
ENSG00000226364	17	50939481	50976948	45	6	1164731	-1.08	0.85993	AC102948.2
ENSG00000178338	5	178286954	178315123	25	4	1164731	-1.0808	0.86011	ZNF354B
ENSG00000117009	1	241695434	241758944	51	9	1164731	-1.081	0.86015	KMO
ENSG00000146409	6	133090509	133119701	25	4	1164731	-1.0813	0.86022	SLC18B1
ENSG00000213714	20	55108302	55111576	2	1	1164731	-1.0815	0.86027	FAM209B
ENSG00000088882	20	2774715	2781283	4	2	1164731	-1.0818	0.86032	CPXM1
ENSG00000254536	10	135204338	135233999	5	2	1164731	-1.0819	0.86035	RP11-108K14.8
ENSG00000138448	2	187454792	187545628	16	5	1164731	-1.0819	0.86036	ITGAV
ENSG00000111144	12	96394606	96437298	40	6	1164731	-1.0823	0.86043	LTA4H
ENSG00000006638	19	3594504	3606838	2	1	1164731	-1.0823	0.86045	TBXA2R
ENSG00000180957	22	28247657	28316122	18	4	1164731	-1.0839	0.86079	PITPNB
ENSG00000204414	17	61986957	61996198	1	1	1164731	-1.0842	0.86087	CSHL1
ENSG00000104361	8	99202061	99306621	68	11	1164731	-1.0859	0.86123	NIPAL2
ENSG00000173988	13	46786083	46851501	39	5	1164731	-1.0867	0.86142	LRRC63
ENSG00000104859	19	45542298	45574214	9	1	1164731	-1.087	0.86148	CLASRP
ENSG00000156711	6	36095586	36107842	6	2	1164731	-1.0872	0.86153	MAPK13
ENSG00000153933	17	54911460	54946036	24	2	1164731	-1.0873	0.86155	DGKE
ENSG00000183207	19	49496705	49519252	7	2	1164731	-1.0876	0.86162	RUVBL2
ENSG00000197763	3	126290622	126373998	53	4	1164731	-1.0881	0.86173	TXNRD3
ENSG00000183580	5	15500305	15939900	270	21	1164731	-1.0884	0.86178	FBXL7
ENSG00000129170	11	19203578	19232120	9	3	1164731	-1.0887	0.86185	CSRP3
ENSG00000140471	15	101099574	101143435	39	5	1164731	-1.0891	0.86196	LINS
ENSG00000085662	7	134127102	134144036	8	3	1164731	-1.0897	0.86208	AKR1B1
ENSG00000001460	1	24683489	24743424	28	5	1164731	-1.09	0.86215	STPG1
ENSG00000145700	5	74364100	74532703	73	3	1164731	-1.0906	0.86228	ANKRD31
ENSG00000258315	17	6917814	6920844	1	1	1164731	-1.0906	0.86228	C17orf49
ENSG00000065485	3	122785909	122944074	141	19	1164731	-1.0908	0.86232	PDIA5
ENSG00000140107	14	100789674	100796715	1	1	1164731	-1.0922	0.86262	SLC25A47
ENSG00000257017	16	72088491	72094954	2	1	1164731	-1.0924	0.86267	HP
ENSG00000114654	3	128720472	128759585	8	2	1164731	-1.0935	0.86291	EFCC1
ENSG00000187866	9	71394964	71398609	2	1	1164731	-1.0939	0.863	FAM122A
ENSG00000131508	5	138906016	139008018	16	3	1164731	-1.0941	0.86304	UBE2D2
ENSG00000110079	11	60048014	60076445	16	3	1164731	-1.0948	0.86319	MS4A4A
ENSG00000006451	7	39663082	39747723	42	6	1164731	-1.0949	0.86321	RALA
ENSG00000127423	1	26158414	26185903	15	1	1164731	-1.0959	0.86343	AUNIP
ENSG00000258474	14	32414059	32419588	14	3	1164731	-1.0962	0.86351	RP11-187E13.1
ENSG00000269067	19	23158270	23185978	18	2	1164731	-1.0965	0.86356	ZNF728
ENSG00000100351	22	40297086	40369725	28	5	1164731	-1.0964	0.86356	GRAP2
ENSG00000171862	10	89622870	89731687	20	4	1164731	-1.0965	0.86358	PTEN
ENSG00000109794	4	187025573	187093821	43	10	1164731	-1.0968	0.86363	FAM149A
ENSG00000198231	17	61850963	61896677	24	3	1164731	-1.0972	0.86372	DDX42
ENSG00000161573	17	34303529	34308532	3	1	1164731	-1.0976	0.86381	CCL16
ENSG00000008517	16	3115298	3131908	1	1	1164731	-1.098	0.86389	IL32
ENSG00000185946	1	104068313	104097861	2	1	1164731	-1.098	0.8639	RNPC3
ENSG00000182793	6	52696453	52710893	4	2	1164731	-1.0987	0.86405	GSTA5
ENSG00000180638	17	19581601	19622292	13	3	1164731	-1.1002	0.86439	SLC47A2
ENSG00000112144	6	52866077	52926600	19	4	1164731	-1.1012	0.86459	ICK
ENSG00000137876	15	55473004	55489265	13	2	1164731	-1.1019	0.86475	RSL24D1
ENSG00000091128	7	107663993	107770801	18	2	1164731	-1.1019	0.86476	LAMB4
ENSG00000196266	1	159283460	159284449	1	1	1164731	-1.1022	0.86481	OR10J3
ENSG00000151715	11	129685714	129729898	30	7	1164731	-1.1022	0.86482	TMEM45B
ENSG00000213551	10	74943120	75008620	42	1	1164731	-1.103	0.86498	DNAJC9
ENSG00000172464	11	56408942	56409947	1	1	1164731	-1.103	0.86498	OR5AP2
ENSG00000165629	10	7830092	7849778	12	2	1164731	-1.1039	0.86518	ATP5C1
ENSG00000078246	12	2986389	3050306	33	2	1164731	-1.105	0.86542	TULP3
ENSG00000109861	11	88026760	88070955	54	10	1164731	-1.105	0.86543	CTSC
ENSG00000092439	15	50844670	50979012	72	4	1164731	-1.1064	0.86573	TRPM7
ENSG00000172016	2	79384132	79386879	1	1	1164731	-1.107	0.86585	REG3A
ENSG00000159173	1	201373625	201398994	10	3	1164731	-1.1074	0.86595	TNNI1
ENSG00000143183	1	165696032	165796992	20	4	1164731	-1.1085	0.86618	TMCO1
ENSG00000143355	1	197881037	197904608	11	2	1164731	-1.1089	0.86626	LHX9
ENSG00000137996	1	100731763	100758325	11	1	1164731	-1.1091	0.86631	RTCA
ENSG00000033011	16	5083703	5137380	23	6	1164731	-1.1095	0.86639	ALG1
ENSG00000213231	14	96152754	96158980	5	2	1164731	-1.1095	0.8664	TCL1B
ENSG00000136689	2	113864791	113891593	52	6	1164731	-1.1106	0.86662	IL1RN
ENSG00000100883	14	35451163	35498773	39	6	1164731	-1.1113	0.86677	SRP54
ENSG00000156206	15	81299374	81441516	76	12	1164731	-1.112	0.86693	C15orf26
ENSG00000162595	1	68511645	68517314	1	1	1164731	-1.1121	0.86695	DIRAS3
ENSG00000197409	6	26197068	26199521	2	1	1164731	-1.1124	0.86701	HIST1H3D
ENSG00000101052	20	42219571	42275936	20	2	1164731	-1.1125	0.86703	IFT52
ENSG00000213865	8	67579850	67597799	1	1	1164731	-1.1128	0.8671	C8orf44
ENSG00000269741	19	51499274	51512837	11	2	1164731	-1.1129	0.86712	KLK9
ENSG00000090920	19	40353963	40440533	6	2	1164731	-1.1137	0.86731	FCGBP
ENSG00000183760	19	39574553	39602133	9	3	1164731	-1.1142	0.8674	PAPL
ENSG00000182329	2	202937978	203062585	76	14	1164731	-1.1149	0.86755	AC079354.1
ENSG00000175520	11	5528530	5531215	3	1	1164731	-1.1152	0.86763	UBQLN3
ENSG00000102683	13	23755091	23899304	183	30	1164731	-1.1153	0.86764	SGCG
ENSG00000186529	19	15751707	15773635	37	5	1164731	-1.1163	0.86784	CYP4F3
ENSG00000119913	10	114043493	114064793	16	6	1164731	-1.1165	0.8679	TECTB
ENSG00000171202	11	85359011	85367591	2	1	1164731	-1.1166	0.86791	TMEM126A
ENSG00000106006	7	27185015	27190222	5	2	1164731	-1.1176	0.86813	HOXA6
ENSG00000243927	21	35445524	35515334	18	4	1164731	-1.1178	0.86817	MRPS6
ENSG00000197363	8	146024261	146036554	2	1	1164731	-1.1194	0.86852	ZNF517
ENSG00000162614	1	78354198	78409580	9	2	1164731	-1.1207	0.8688	NEXN
ENSG00000163492	2	179694484	179914813	141	25	1164731	-1.1208	0.86881	CCDC141
ENSG00000183844	21	42676139	42729358	28	6	1164731	-1.1208	0.86882	FAM3B
ENSG00000185621	3	197687071	197770591	32	4	1164731	-1.1213	0.86892	LMLN
ENSG00000111670	12	102139275	102224716	45	6	1164731	-1.1222	0.8691	GNPTAB
ENSG00000117335	1	207925402	207968858	27	4	1164731	-1.1234	0.86938	CD46
ENSG00000196591	6	114254192	114332472	60	9	1164731	-1.1236	0.86942	HDAC2
ENSG00000188959	9	112952328	112970469	17	5	1164731	-1.1239	0.86948	C9orf152
ENSG00000217236	2	175199674	175203220	1	1	1164731	-1.1243	0.86956	SP9
ENSG00000052749	10	99116115	99161127	40	2	1164731	-1.1244	0.86959	RRP12
ENSG00000174136	5	98104354	98134347	30	5	1164731	-1.1248	0.86967	RGMB
ENSG00000221813	7	143701022	143702068	2	1	1164731	-1.1252	0.86974	OR6B1
ENSG00000175727	12	122516628	122631894	20	2	1164731	-1.1254	0.86978	MLXIP
ENSG00000134007	14	70989075	71001732	8	2	1164731	-1.1254	0.8698	ADAM20
ENSG00000185483	1	64239693	64647181	290	27	1164731	-1.1258	0.86988	ROR1
ENSG00000174327	17	6939394	6943440	3	1	1164731	-1.1258	0.86988	SLC16A13
ENSG00000034713	16	75600249	75611779	5	2	1164731	-1.1259	0.8699	GABARAPL2
ENSG00000108828	17	41166622	41177140	1	1	1164731	-1.126	0.86991	VAT1
ENSG00000112996	5	44809027	44820530	7	1	1164731	-1.126	0.86992	MRPS30
ENSG00000117724	1	214776538	214837931	26	3	1164731	-1.1266	0.87004	CENPF
ENSG00000140525	15	89787180	89860492	40	2	1164731	-1.1269	0.87012	FANCI
ENSG00000111348	12	15094951	15114662	12	2	1164731	-1.1271	0.87014	ARHGDIB
ENSG00000258227	7	141627157	141646807	7	1	1164731	-1.1277	0.87028	CLEC5A
ENSG00000174871	11	66045661	66052772	1	1	1164731	-1.1283	0.87041	CNIH2
ENSG00000074964	1	17866330	18024369	56	4	1164731	-1.1288	0.8705	ARHGEF10L
ENSG00000257093	7	141356528	141401953	19	3	1164731	-1.129	0.87055	KIAA1147
ENSG00000187260	7	151072995	151107813	14	5	1164731	-1.1302	0.87081	WDR86
ENSG00000182446	17	79523913	79615495	20	3	1164731	-1.1302	0.87081	NPLOC4
ENSG00000163219	2	68906733	69053965	168	24	1164731	-1.1304	0.87085	ARHGAP25
ENSG00000105198	19	40093164	40098116	1	1	1164731	-1.1305	0.87087	LGALS13
ENSG00000101144	20	55743804	55841685	109	11	1164731	-1.1325	0.87128	BMP7
ENSG00000012983	14	50885219	51027844	33	6	1164731	-1.1328	0.87134	MAP4K5
ENSG00000056736	3	53880607	53899827	14	3	1164731	-1.133	0.87139	IL17RB
ENSG00000164073	4	128838960	128887150	3	1	1164731	-1.133	0.8714	MFSD8
ENSG00000139209	12	47158546	47226191	69	11	1164731	-1.1348	0.87177	SLC38A4
ENSG00000248727	5	55753622	55777773	18	6	1164731	-1.1349	0.87179	CTC-236F12.4
ENSG00000148965	11	18252896	18258440	3	1	1164731	-1.1355	0.87192	SAA4
ENSG00000082805	12	1099675	1605099	199	14	1164731	-1.1367	0.87216	ERC1
ENSG00000164684	8	81540686	81787016	66	6	1164731	-1.1367	0.87218	ZNF704
ENSG00000105612	19	12986025	12992282	2	1	1164731	-1.1371	0.87224	DNASE2
ENSG00000137090	9	841690	969090	101	18	1164731	-1.1382	0.87247	DMRT1
ENSG00000136715	2	128698791	128785694	47	4	1164731	-1.1385	0.87254	SAP130
ENSG00000164306	4	185570767	185616117	28	3	1164731	-1.1386	0.87257	PRIMPOL
ENSG00000197646	9	5510545	5571282	21	5	1164731	-1.139	0.87264	PDCD1LG2
ENSG00000141696	17	39958199	39968856	3	1	1164731	-1.1393	0.87271	LEPREL4
ENSG00000157456	15	59397277	59417244	4	1	1164731	-1.1394	0.87273	CCNB2
ENSG00000155666	16	27214807	27233089	7	2	1164731	-1.1395	0.87276	KDM8
ENSG00000105173	19	30302805	30315215	3	1	1164731	-1.1401	0.87287	CCNE1
ENSG00000143315	1	159997462	160001783	2	1	1164731	-1.1409	0.87304	PIGM
ENSG00000188707	7	150026938	150029808	1	1	1164731	-1.1422	0.87331	ZBED6CL
ENSG00000135913	2	219314974	219433084	47	1	1164731	-1.1422	0.87332	USP37
ENSG00000081087	6	108362613	108487058	25	4	1164731	-1.143	0.87348	OSTM1
ENSG00000197136	11	65383244	65404910	5	2	1164731	-1.1433	0.87354	PCNXL3
ENSG00000196110	19	9404951	9420514	5	2	1164731	-1.1436	0.8736	ZNF699
ENSG00000240038	1	104096437	104122156	2	1	1164731	-1.1436	0.87361	AMY2B
ENSG00000099937	22	21128167	21142008	7	1	1164731	-1.1442	0.87373	SERPIND1
ENSG00000107560	10	119764427	119806114	3	1	1164731	-1.1449	0.87388	RAB11FIP2
ENSG00000147548	8	38127215	38239790	21	1	1164731	-1.1472	0.87434	WHSC1L1
ENSG00000161671	19	50979657	50986608	5	2	1164731	-1.1473	0.87438	EMC10
ENSG00000204104	2	239229082	239309541	34	4	1164731	-1.1474	0.8744	TRAF3IP1
ENSG00000186716	22	23521891	23660224	68	12	1164731	-1.1484	0.87459	BCR
ENSG00000168878	2	85884437	85895864	2	1	1164731	-1.1489	0.8747	SFTPB
ENSG00000226894	4	69054242	69083798	15	1	1164731	-1.1492	0.87476	TMPRSS11BNL
ENSG00000147596	8	70963886	70983928	14	5	1164731	-1.1503	0.87499	PRDM14
ENSG00000121895	4	38968365	39034542	24	8	1164731	-1.1511	0.87516	TMEM156
ENSG00000171928	17	18684308	18710027	4	2	1164731	-1.1514	0.87522	TVP23B
ENSG00000164418	6	101846664	102517958	540	53	1164731	-1.1518	0.87529	GRIK2
ENSG00000253831	1	157061836	157069600	7	3	1164731	-1.1518	0.8753	ETV3L
ENSG00000100632	14	69846848	69865344	6	2	1164731	-1.152	0.87533	ERH
ENSG00000155275	4	8437867	8495258	29	4	1164731	-1.152	0.87534	TRMT44
ENSG00000171201	4	71235810	71255961	19	3	1164731	-1.152	0.87534	SMR3B
ENSG00000101343	20	20015012	20036690	36	4	1164731	-1.1521	0.87535	CRNKL1
ENSG00000179142	8	143991975	143999259	4	2	1164731	-1.1523	0.87541	CYP11B2
ENSG00000102805	13	77564795	77576652	6	2	1164731	-1.1527	0.87548	CLN5
ENSG00000177409	7	92759368	92777682	9	3	1164731	-1.1538	0.87571	SAMD9L
ENSG00000101132	20	52824386	52844591	14	3	1164731	-1.154	0.87575	PFDN4
ENSG00000159516	1	153122058	153123345	4	1	1164731	-1.1545	0.87586	SPRR2G
ENSG00000173572	19	56403065	56443702	36	5	1164731	-1.1548	0.87592	NLRP13
ENSG00000188295	1	247263264	247267674	3	1	1164731	-1.155	0.87596	ZNF669
ENSG00000144354	2	174219548	174233725	9	2	1164731	-1.1556	0.87607	CDCA7
ENSG00000249624	21	34619079	34655517	13	3	1164731	-1.1556	0.87607	AP000295.9
ENSG00000184454	1	24882602	24935819	23	7	1164731	-1.1558	0.87612	NCMAP
ENSG00000177879	5	115177178	115249778	18	4	1164731	-1.1561	0.87617	AP3S1
ENSG00000247270	16	66516775	66519747	1	1	1164731	-1.1566	0.87628	AC132186.1
ENSG00000255994	14	70037483	70038032	1	1	1164731	-1.157	0.87635	CCDC177
ENSG00000171604	5	139026884	139063467	7	2	1164731	-1.157	0.87637	CXXC5
ENSG00000167346	11	4726157	5013659	365	34	1164731	-1.1574	0.87645	MMP26
ENSG00000055070	1	16679070	16724640	13	3	1164731	-1.1575	0.87646	SZRD1
ENSG00000145390	4	120133742	120216672	39	4	1164731	-1.1575	0.87646	USP53
ENSG00000270024	8	67579831	67772707	2	1	1164731	-1.1587	0.87671	C8orf44-SGK3
ENSG00000184478	11	5968570	5969591	2	1	1164731	-1.1587	0.87671	OR56A3
ENSG00000225683	6	163586446	163612840	39	6	1164731	-1.1588	0.87673	AL078585.1
ENSG00000184155	1	159504793	159505842	1	1	1164731	-1.1609	0.87717	OR10J5
ENSG00000163633	4	87797358	87857354	18	4	1164731	-1.1612	0.87721	C4orf36
ENSG00000088808	14	104200089	104313927	57	3	1164731	-1.1612	0.87722	PPP1R13B
ENSG00000142513	19	51293672	51298481	1	1	1164731	-1.1618	0.87734	ACPT
ENSG00000172172	8	121393000	121457642	23	2	1164731	-1.1619	0.87735	MRPL13
ENSG00000139278	12	75874460	75897633	11	3	1164731	-1.1622	0.87742	GLIPR1
ENSG00000182040	17	72912176	72919351	1	1	1164731	-1.1629	0.87756	USH1G
ENSG00000154736	21	28290231	28338832	41	6	1164731	-1.163	0.87759	ADAMTS5
ENSG00000206483	3	126290625	126327398	19	4	1164731	-1.1641	0.8778	TXNRD3NB
ENSG00000115155	2	26680071	26781566	76	12	1164731	-1.1658	0.87815	OTOF
ENSG00000071282	3	8543393	8609805	75	6	1164731	-1.1667	0.87834	LMCD1
ENSG00000111605	12	69633317	69668138	16	3	1164731	-1.1682	0.87863	CPSF6
ENSG00000034152	17	21187984	21218552	2	1	1164731	-1.1682	0.87864	MAP2K3
ENSG00000241878	22	32014477	32058418	19	4	1164731	-1.1683	0.87865	PISD
ENSG00000198099	4	100044808	100078949	43	2	1164731	-1.1685	0.87869	ADH4
ENSG00000182575	17	47653220	47661189	1	1	1164731	-1.1697	0.87894	NXPH3
ENSG00000213973	19	22939007	22966909	8	2	1164731	-1.1697	0.87894	ZNF99
ENSG00000133665	10	82104501	82127829	14	3	1164731	-1.17	0.879	DYDC2
ENSG00000164944	8	95499921	95565757	48	6	1164731	-1.1715	0.8793	KIAA1429
ENSG00000245888	16	27279526	27301813	4	2	1164731	-1.1716	0.87932	CTD-3203P2.2
ENSG00000177414	1	64669310	64733051	29	5	1164731	-1.172	0.8794	UBE2U
ENSG00000185745	10	91152303	91163745	5	2	1164731	-1.1722	0.87945	IFIT1
ENSG00000128040	4	57676026	57687908	7	3	1164731	-1.1727	0.87954	SPINK2
ENSG00000198521	19	21987752	22034927	11	2	1164731	-1.1728	0.87956	ZNF43
ENSG00000066427	14	92524896	92572965	56	3	1164731	-1.1738	0.87977	ATXN3
ENSG00000172426	6	43612783	43640336	6	2	1164731	-1.1741	0.87981	RSPH9
ENSG00000263563	17	21729601	21731762	1	1	1164731	-1.1741	0.87982	UBBP4
ENSG00000185272	21	15588451	15600693	18	4	1164731	-1.1753	0.88007	RBM11
ENSG00000164363	5	1225470	1246304	7	3	1164731	-1.1757	0.88014	SLC6A18
ENSG00000179639	1	159259504	159278014	15	4	1164731	-1.1769	0.88038	FCER1A
ENSG00000169621	2	68694693	68858004	92	3	1164731	-1.1782	0.88064	APLF
ENSG00000213160	2	170550998	170633499	52	8	1164731	-1.1786	0.88071	KLHL23
ENSG00000129566	14	20833826	20881588	40	11	1164731	-1.1787	0.88075	TEP1
ENSG00000099957	22	21364097	21383119	9	3	1164731	-1.1792	0.88085	P2RX6
ENSG00000255245	11	117690878	117747382	56	11	1164731	-1.1801	0.88102	FXYD6-FXYD2
ENSG00000255833	5	134779908	134788089	12	3	1164731	-1.1805	0.88109	TIFAB
ENSG00000135318	6	86159809	86205500	27	4	1164731	-1.1806	0.88113	NT5E
ENSG00000108417	17	39577005	39580775	1	1	1164731	-1.1811	0.88121	KRT37
ENSG00000213921	19	40267235	40276775	2	1	1164731	-1.1811	0.88123	LEUTX
ENSG00000139926	14	51955818	52197445	217	38	1164731	-1.1813	0.88125	FRMD6
ENSG00000151117	11	18714669	18726332	2	1	1164731	-1.182	0.8814	TMEM86A
ENSG00000108106	19	55912652	55919145	1	1	1164731	-1.1823	0.88146	UBE2S
ENSG00000090054	9	94794281	94877666	32	4	1164731	-1.183	0.88161	SPTLC1
ENSG00000180389	13	28519343	28519727	1	1	1164731	-1.1834	0.88167	ATP5EP2
ENSG00000188868	19	12428291	12444534	6	1	1164731	-1.1844	0.88188	ZNF563
ENSG00000262304	17	3468738	3539543	53	14	1164731	-1.1848	0.88194	SHPK
ENSG00000161847	19	10426888	10444316	6	3	1164731	-1.1852	0.88202	RAVER1
ENSG00000170471	20	37101459	37207504	3	1	1164731	-1.1853	0.88205	RALGAPB
ENSG00000074966	4	48068410	48136273	22	5	1164731	-1.1857	0.88212	TXK
ENSG00000163009	2	10281509	10351851	30	7	1164731	-1.1869	0.88238	C2orf48
ENSG00000105996	7	27139721	27142430	1	1	1164731	-1.187	0.88238	HOXA2
ENSG00000131196	18	77155856	77289325	62	10	1164731	-1.187	0.88239	NFATC1
ENSG00000175535	10	118305443	118327367	5	1	1164731	-1.1873	0.88245	PNLIP
ENSG00000134240	1	120290619	120311528	27	5	1164731	-1.1876	0.8825	HMGCS2
ENSG00000120690	13	41506056	41635576	56	5	1164731	-1.1876	0.8825	ELF1
ENSG00000135929	2	219646472	219680016	17	1	1164731	-1.1884	0.88267	CYP27A1
ENSG00000178752	2	239067623	239077541	3	2	1164731	-1.1892	0.88281	FAM132B
ENSG00000165973	11	20691117	21597227	800	118	1164731	-1.1893	0.88283	NELL1
ENSG00000186329	3	171561139	171656505	43	6	1164731	-1.1894	0.88286	TMEM212
ENSG00000109625	4	8594387	8621488	15	4	1164731	-1.1894	0.88287	CPZ
ENSG00000128683	2	171669723	171717661	18	3	1164731	-1.1899	0.88295	GAD1
ENSG00000143850	1	204187979	204346793	159	17	1164731	-1.1914	0.88325	PLEKHA6
ENSG00000113594	5	38475065	38608456	59	5	1164731	-1.1915	0.88328	LIFR
ENSG00000178307	17	21100593	21117937	8	2	1164731	-1.1917	0.8833	TMEM11
ENSG00000161634	12	55038375	55042277	5	2	1164731	-1.1919	0.88334	DCD
ENSG00000075303	7	87462883	87505672	11	1	1164731	-1.1921	0.88339	SLC25A40
ENSG00000042062	20	49202645	49308065	56	8	1164731	-1.1923	0.88342	FAM65C
ENSG00000106692	9	108320411	108403399	43	7	1164731	-1.1935	0.88366	FKTN
ENSG00000125735	19	6663148	6670599	1	1	1164731	-1.1942	0.88381	TNFSF14
ENSG00000134152	15	34432875	34502297	15	2	1164731	-1.1944	0.88383	KATNBL1
ENSG00000102886	16	30116131	30125177	2	1	1164731	-1.1948	0.88391	GDPD3
ENSG00000174567	1	204167288	204183220	5	2	1164731	-1.1948	0.88392	GOLT1A
ENSG00000145687	5	80708840	81047616	143	15	1164731	-1.1962	0.88419	SSBP2
ENSG00000117899	15	81239667	81282219	22	2	1164731	-1.1967	0.88429	MESDC2
ENSG00000122367	10	88428206	88495825	45	10	1164731	-1.1969	0.88432	LDB3
ENSG00000128591	7	128470431	128499328	3	1	1164731	-1.1972	0.8844	FLNC
ENSG00000179023	1	18807424	18812478	6	2	1164731	-1.1977	0.88449	KLHDC7A
ENSG00000138315	10	74653339	74692791	8	1	1164731	-1.1986	0.88467	OIT3
ENSG00000103978	15	42502730	42565861	9	1	1164731	-1.1987	0.88469	TMEM87A
ENSG00000108244	17	39078948	39093886	6	1	1164731	-1.2003	0.88498	KRT23
ENSG00000143858	1	202559724	202679545	72	12	1164731	-1.2014	0.8852	SYT2
ENSG00000153037	5	112196919	112205485	12	2	1164731	-1.2019	0.8853	SRP19
ENSG00000179528	2	74724644	74730443	4	1	1164731	-1.2022	0.88535	LBX2
ENSG00000188636	22	44888452	44894178	8	1	1164731	-1.2022	0.88535	LDOC1L
ENSG00000166343	10	75183339	75193319	2	1	1164731	-1.2028	0.88547	MSS51
ENSG00000066583	5	128430444	128449721	23	4	1164731	-1.2043	0.88577	ISOC1
ENSG00000081377	9	99252523	99382112	21	2	1164731	-1.2045	0.88581	CDC14B
ENSG00000154479	2	170501935	170550943	45	3	1164731	-1.2052	0.88595	CCDC173
ENSG00000268861	19	7445850	7535131	57	5	1164731	-1.2061	0.88612	CTD-2207O23.3
ENSG00000011422	19	44150247	44174699	9	3	1164731	-1.2072	0.88633	PLAUR
ENSG00000164305	4	185548850	185570663	16	4	1164731	-1.208	0.88647	CASP3
ENSG00000172410	1	67263424	67266939	5	1	1164731	-1.21	0.88686	INSL5
ENSG00000164399	5	131396222	131398897	3	1	1164731	-1.2103	0.88691	IL3
ENSG00000245680	19	37672481	37709055	10	3	1164731	-1.2103	0.88691	ZNF585B
ENSG00000241945	21	45527171	45551063	5	2	1164731	-1.2103	0.88692	PWP2
ENSG00000198612	2	237993955	238009109	4	2	1164731	-1.2106	0.88698	COPS8
ENSG00000119922	10	91061712	91069033	5	2	1164731	-1.2113	0.88712	IFIT2
ENSG00000120156	9	27109139	27230173	52	15	1164731	-1.212	0.88724	TEK
ENSG00000183850	19	23258012	23330021	19	2	1164731	-1.2122	0.88729	ZNF730
ENSG00000213953	2	187361840	187365393	3	1	1164731	-1.2146	0.88774	AC018867.1
ENSG00000168826	4	4291924	4323513	31	3	1164731	-1.2161	0.88803	ZBTB49
ENSG00000099139	9	78505560	78977255	427	81	1164731	-1.2162	0.88805	PCSK5
ENSG00000136695	2	113816215	113822959	16	2	1164731	-1.2164	0.88808	IL36RN
ENSG00000178502	17	40009797	40021684	4	1	1164731	-1.2166	0.88813	KLHL11
ENSG00000099899	22	20099389	20104915	1	1	1164731	-1.2168	0.88817	TRMT2A
ENSG00000165097	6	18155560	18224084	44	6	1164731	-1.2169	0.88819	KDM1B
ENSG00000135314	6	73951037	74020088	36	4	1164731	-1.217	0.88821	KHDC1
ENSG00000002933	7	150497491	150502208	1	1	1164731	-1.2179	0.88838	TMEM176A
ENSG00000148832	10	135192695	135205198	1	1	1164731	-1.2187	0.88852	PAOX
ENSG00000156738	11	60223225	60238233	16	3	1164731	-1.2188	0.88854	MS4A1
ENSG00000272414	4	77172874	77232282	13	5	1164731	-1.2195	0.88867	FAM47E-STBD1
ENSG00000118804	4	77172886	77232752	13	5	1164731	-1.2195	0.88867	FAM47E-STBD1
ENSG00000134216	1	111833484	111863188	13	4	1164731	-1.2212	0.889	CHIA
ENSG00000087903	19	5993175	6199583	48	6	1164731	-1.2224	0.88922	RFX2
ENSG00000148735	10	115511213	115543188	34	6	1164731	-1.2226	0.88926	PLEKHS1
ENSG00000137760	11	107373452	107436472	56	5	1164731	-1.2232	0.88937	ALKBH8
ENSG00000174502	1	205882176	205912588	49	9	1164731	-1.2237	0.88947	SLC26A9
ENSG00000166025	11	94439597	94609918	69	5	1164731	-1.2242	0.88956	AMOTL1
ENSG00000206536	3	98109510	98110475	1	1	1164731	-1.2251	0.88973	OR5K3
ENSG00000104880	19	7459999	7537363	56	5	1164731	-1.2253	0.88977	ARHGEF18
ENSG00000269295	9	71869331	71869642	1	1	1164731	-1.2262	0.88993	AL358113.1
ENSG00000106477	7	130033612	130082274	16	4	1164731	-1.2266	0.89002	CEP41
ENSG00000101220	20	3734155	3749034	1	1	1164731	-1.2284	0.89036	C20orf27
ENSG00000198730	11	10772534	10801290	13	3	1164731	-1.2292	0.89049	CTR9
ENSG00000177186	1	248486894	248487899	1	1	1164731	-1.2292	0.8905	OR2M7
ENSG00000170100	16	89284118	89295363	13	1	1164731	-1.2296	0.89057	ZNF778
ENSG00000122692	9	33041762	33076665	27	3	1164731	-1.2296	0.89058	SMU1
ENSG00000198851	11	118175260	118186890	5	2	1164731	-1.2303	0.8907	CD3E
ENSG00000091409	2	173292082	173371181	108	11	1164731	-1.2306	0.89076	ITGA6
ENSG00000251380	5	134779905	134783038	8	2	1164731	-1.2314	0.89092	C5orf20
ENSG00000180530	21	16333556	16437321	60	9	1164731	-1.2317	0.89098	NRIP1
ENSG00000121067	17	47676246	47755596	16	4	1164731	-1.232	0.89103	SPOP
ENSG00000108671	17	30771279	30810336	9	2	1164731	-1.2325	0.89111	PSMD11
ENSG00000166268	12	70219084	70352877	171	18	1164731	-1.2328	0.89118	MYRFL
ENSG00000142867	1	85731931	85742773	17	5	1164731	-1.2331	0.89124	BCL10
ENSG00000124827	6	10873456	10882174	7	3	1164731	-1.235	0.89159	GCM2
ENSG00000131634	16	1578689	1605581	20	4	1164731	-1.2353	0.89164	TMEM204
ENSG00000069345	16	46989299	47007699	1	1	1164731	-1.2357	0.89171	DNAJA2
ENSG00000128805	10	49654077	49864310	222	30	1164731	-1.2357	0.89172	ARHGAP22
ENSG00000121211	4	154265801	154336270	21	3	1164731	-1.2367	0.8919	MND1
ENSG00000163749	4	77234154	77343021	11	3	1164731	-1.2368	0.89191	CCDC158
ENSG00000167360	11	5443341	5444436	6	1	1164731	-1.2376	0.89207	OR51Q1
ENSG00000204604	19	53341261	53360902	9	2	1164731	-1.2377	0.89209	ZNF468
ENSG00000176473	14	100842755	100996640	42	5	1164731	-1.2378	0.89211	WDR25
ENSG00000159625	16	57728705	57765717	9	2	1164731	-1.2385	0.89224	CCDC135
ENSG00000054277	1	241753404	241840678	21	5	1164731	-1.2387	0.89227	OPN3
ENSG00000197142	10	114133776	114188138	46	5	1164731	-1.2387	0.89227	ACSL5
ENSG00000145439	4	169784921	169931426	61	4	1164731	-1.2397	0.89246	CBR4
ENSG00000140092	14	92335756	92414331	69	14	1164731	-1.2412	0.89273	FBLN5
ENSG00000127152	14	99635624	99737861	72	14	1164731	-1.2413	0.89276	BCL11B
ENSG00000205057	12	92813870	92821924	7	2	1164731	-1.2416	0.89281	CLLU1OS
ENSG00000147416	8	20054878	20084330	8	2	1164731	-1.2419	0.89287	ATP6V1B2
ENSG00000176540	11	48387037	48388017	1	1	1164731	-1.242	0.89288	OR4C5
ENSG00000127580	16	734622	740444	3	1	1164731	-1.2423	0.89294	WDR24
ENSG00000242107	3	159733811	159749210	10	2	1164731	-1.2431	0.89309	LINC01100
ENSG00000151229	12	40148823	40499891	47	6	1164731	-1.2433	0.89312	SLC2A13
ENSG00000042088	14	90421283	90511106	2	1	1164731	-1.2435	0.89316	TDP1
ENSG00000124243	20	49411431	49493714	35	8	1164731	-1.2436	0.89317	BCAS4
ENSG00000144580	2	219433303	219461803	12	1	1164731	-1.2438	0.89322	RQCD1
ENSG00000139219	12	48366748	48398269	37	7	1164731	-1.2444	0.89333	COL2A1
ENSG00000178878	12	12878851	12982909	41	10	1164731	-1.2445	0.89334	APOLD1
ENSG00000120093	17	46626232	46682274	20	5	1164731	-1.2446	0.89336	HOXB3
ENSG00000197079	17	39632941	39637392	4	2	1164731	-1.2465	0.89371	KRT35
ENSG00000166569	18	56942388	56985881	51	8	1164731	-1.2475	0.8939	CPLX4
ENSG00000255330	6	127759551	127840146	58	8	1164731	-1.2478	0.89395	SOGA3
ENSG00000214338	6	127759551	127840500	58	8	1164731	-1.2478	0.89395	SOGA3
ENSG00000168502	18	8705659	8832776	138	24	1164731	-1.2479	0.89396	SOGA2
ENSG00000119943	10	100143322	100174941	75	4	1164731	-1.2488	0.89412	PYROXD2
ENSG00000111674	12	7022909	7032861	1	1	1164731	-1.2491	0.89419	ENO2
ENSG00000109189	4	53457138	53525502	18	1	1164731	-1.2492	0.89421	USP46
ENSG00000176597	3	182971032	183016292	2	1	1164731	-1.2498	0.89431	B3GNT5
ENSG00000163528	3	14153580	14166370	4	2	1164731	-1.25	0.89435	CHCHD4
ENSG00000267157	19	5784016	5785630	1	1	1164731	-1.25	0.89435	CTB-54O9.9
ENSG00000135373	11	34642640	34682604	44	12	1164731	-1.2513	0.89459	EHF
ENSG00000158488	1	158323254	158327343	1	1	1164731	-1.2525	0.89481	CD1E
ENSG00000094661	19	15197791	15199032	6	2	1164731	-1.2527	0.89485	OR1I1
ENSG00000166900	11	59480929	59573354	51	1	1164731	-1.2529	0.89488	STX3
ENSG00000175202	15	72968124	72978490	4	2	1164731	-1.2541	0.8951	HIGD2B
ENSG00000146833	7	99474581	99517223	26	2	1164731	-1.2547	0.89521	TRIM4
ENSG00000124784	6	7389729	7418270	19	2	1164731	-1.2552	0.89529	RIOK1
ENSG00000188211	11	17373273	17398888	13	3	1164731	-1.2554	0.89533	NCR3LG1
ENSG00000128645	2	177053307	177055688	1	1	1164731	-1.2559	0.89543	HOXD1
ENSG00000112195	6	41158015	41168932	10	2	1164731	-1.2571	0.89564	TREML2
ENSG00000148773	10	129894923	129924649	34	6	1164731	-1.2573	0.89568	MKI67
ENSG00000171766	15	45653322	45694525	12	2	1164731	-1.2574	0.8957	GATM
ENSG00000140557	15	92937058	93011958	73	7	1164731	-1.259	0.89598	ST8SIA2
ENSG00000167634	19	55434877	55477680	21	5	1164731	-1.2604	0.89625	NLRP7
ENSG00000162913	1	228391207	228401365	3	1	1164731	-1.2609	0.89633	C1orf145
ENSG00000181472	6	151685252	151712683	5	2	1164731	-1.2609	0.89633	ZBTB2
ENSG00000145431	4	157681606	157892546	26	6	1164731	-1.2613	0.89639	PDGFC
ENSG00000159398	16	55880066	55989943	85	14	1164731	-1.2614	0.89642	CES5A
ENSG00000168795	9	37438111	37465396	6	2	1164731	-1.2621	0.89654	ZBTB5
ENSG00000071189	7	17830385	17980124	105	6	1164731	-1.263	0.89671	SNX13
ENSG00000185359	17	79650356	79670168	4	1	1164731	-1.2635	0.8968	HGS
ENSG00000143839	1	204123944	204135465	5	2	1164731	-1.2639	0.89686	REN
ENSG00000198758	1	110292702	110306649	12	3	1164731	-1.2642	0.89693	EPS8L3
ENSG00000255104	17	15603006	15648092	4	2	1164731	-1.2644	0.89696	ZNF286A
ENSG00000163599	2	204732509	204738683	3	1	1164731	-1.2657	0.8972	CTLA4
ENSG00000145681	5	82933624	83017432	39	8	1164731	-1.2658	0.8972	HAPLN1
ENSG00000076248	12	109535379	109548797	7	3	1164731	-1.2659	0.89723	UNG
ENSG00000175305	8	95891998	95908906	6	2	1164731	-1.2663	0.8973	CCNE2
ENSG00000067836	16	4846969	4852951	2	1	1164731	-1.2664	0.89731	ROGDI
ENSG00000176142	3	119148347	119187677	33	5	1164731	-1.2671	0.89745	TMEM39A
ENSG00000164326	5	71014990	71016875	1	1	1164731	-1.2691	0.89779	CARTPT
ENSG00000258223	7	141951963	141957878	20	3	1164731	-1.2698	0.89791	PRSS58
ENSG00000166974	18	32556892	32723434	145	15	1164731	-1.2699	0.89793	MAPRE2
ENSG00000197879	17	1367392	1396106	6	2	1164731	-1.27	0.89795	MYO1C
ENSG00000198718	14	45431411	45543634	16	1	1164731	-1.2715	0.89822	FAM179B
ENSG00000197008	7	64254766	64294054	13	2	1164731	-1.2717	0.89827	ZNF138
ENSG00000180616	17	71161151	71167185	2	1	1164731	-1.272	0.89831	SSTR2
ENSG00000085788	8	38082736	38133076	8	1	1164731	-1.2725	0.89841	DDHD2
ENSG00000111203	12	2921788	2968957	26	2	1164731	-1.274	0.89867	ITFG2
ENSG00000188010	2	39103103	39156213	24	2	1164731	-1.2741	0.89869	MORN2
ENSG00000176236	10	15137384	15139318	2	1	1164731	-1.2743	0.89872	C10orf111
ENSG00000242110	5	33986283	34008220	30	4	1164731	-1.2745	0.89875	AMACR
ENSG00000103351	16	3550924	3589048	3	1	1164731	-1.2756	0.89896	CLUAP1
ENSG00000168743	4	106815932	106925184	52	5	1164731	-1.2757	0.89897	NPNT
ENSG00000141499	17	7589389	7606820	4	1	1164731	-1.2764	0.8991	WRAP53
ENSG00000106789	9	100883257	100954922	57	13	1164731	-1.2773	0.89925	CORO2A
ENSG00000127337	12	69753483	69784576	10	2	1164731	-1.2777	0.89933	YEATS4
ENSG00000196184	1	159409512	159410600	2	1	1164731	-1.2779	0.89936	OR10J1
ENSG00000186684	2	127941696	127977654	21	3	1164731	-1.2799	0.89972	CYP27C1
ENSG00000104783	19	44270685	44285409	4	2	1164731	-1.2808	0.89987	KCNN4
ENSG00000168062	11	64755415	64764517	1	1	1164731	-1.2815	0.9	BATF2
ENSG00000175324	8	38020839	38034248	6	2	1164731	-1.2823	0.90013	LSM1
ENSG00000074317	5	176047085	176057530	4	1	1164731	-1.2832	0.90028	SNCB
ENSG00000175877	7	73275489	73280223	2	1	1164731	-1.2835	0.90034	WBSCR28
ENSG00000113504	5	1050499	1112150	10	2	1164731	-1.2854	0.90068	SLC12A7
ENSG00000157657	9	116638562	116818871	164	17	1164731	-1.2856	0.90071	ZNF618
ENSG00000105053	19	50479724	50529203	37	5	1164731	-1.286	0.90078	VRK3
ENSG00000134470	10	5990855	6020150	29	8	1164731	-1.2873	0.90101	IL15RA
ENSG00000187997	17	76142434	76162258	4	2	1164731	-1.289	0.90129	C17orf99
ENSG00000198074	7	134212344	134226160	14	2	1164731	-1.2908	0.90162	AKR1B10
ENSG00000038210	4	25162263	25280714	42	7	1164731	-1.291	0.90165	PI4K2B
ENSG00000147573	8	67039131	67087720	32	2	1164731	-1.2911	0.90166	TRIM55
ENSG00000164620	5	141016517	141020644	1	1	1164731	-1.2917	0.90177	RELL2
ENSG00000198398	3	190146444	190167665	19	4	1164731	-1.2924	0.9019	TMEM207
ENSG00000020426	14	61201460	61436671	24	4	1164731	-1.2926	0.90192	MNAT1
ENSG00000139223	12	48866448	48866843	1	1	1164731	-1.2932	0.90203	ANP32D
ENSG00000134202	1	110276554	110284384	9	2	1164731	-1.2938	0.90213	GSTM3
ENSG00000198743	21	35445870	35478559	10	3	1164731	-1.2948	0.9023	SLC5A3
ENSG00000272962	21	35445870	35478561	10	3	1164731	-1.2948	0.9023	SLC5A3
ENSG00000175206	1	11905766	11908402	4	2	1164731	-1.2949	0.90233	NPPA
ENSG00000160633	19	5623046	5668489	8	2	1164731	-1.2965	0.9026	SAFB
ENSG00000131910	1	27237980	27240457	2	1	1164731	-1.2967	0.90263	NR0B2
ENSG00000128581	7	100956975	100965104	2	1	1164731	-1.2968	0.90266	RABL5
ENSG00000188257	1	20301925	20306932	3	1	1164731	-1.2969	0.90267	PLA2G2A
ENSG00000105639	19	17935589	17958880	4	1	1164731	-1.2976	0.90279	JAK3
ENSG00000154832	18	47808713	47814674	5	2	1164731	-1.2978	0.90283	CXXC1
ENSG00000196396	20	49126891	49201299	31	4	1164731	-1.2982	0.90288	PTPN1
ENSG00000161681	19	51165084	51222707	5	2	1164731	-1.3004	0.90326	SHANK1
ENSG00000162878	2	42275160	42285668	5	2	1164731	-1.3009	0.90335	PKDCC
ENSG00000184697	16	3064713	3070072	3	1	1164731	-1.3012	0.9034	CLDN6
ENSG00000026652	6	161551011	161695093	140	23	1164731	-1.3019	0.90353	AGPAT4
ENSG00000152669	5	54526980	54529508	1	1	1164731	-1.3021	0.90355	CCNO
ENSG00000134775	18	33877677	34360018	392	46	1164731	-1.3021	0.90355	FHOD3
ENSG00000003400	2	202047604	202094129	9	1	1164731	-1.3021	0.90357	CASP10
ENSG00000168685	5	35852797	35879705	45	5	1164731	-1.3024	0.9036	IL7R
ENSG00000186104	11	14899553	14913798	7	2	1164731	-1.3026	0.90365	CYP2R1
ENSG00000155265	10	99609996	99631337	2	1	1164731	-1.3036	0.90381	GOLGA7B
ENSG00000214694	2	39117021	39202590	36	5	1164731	-1.3041	0.9039	ARHGEF33
ENSG00000154889	18	11882621	11909222	11	3	1164731	-1.3063	0.90428	MPPE1
ENSG00000144045	2	74745258	74753463	1	1	1164731	-1.3078	0.90452	DQX1
ENSG00000124279	5	7859272	7869150	12	4	1164731	-1.3083	0.90462	FASTKD3
ENSG00000155918	6	150339470	150346668	4	2	1164731	-1.3084	0.90463	RAET1L
ENSG00000142541	19	49990811	49995565	1	1	1164731	-1.3087	0.90468	RPL13A
ENSG00000181982	4	24807739	24981826	109	16	1164731	-1.3088	0.90469	CCDC149
ENSG00000108352	17	38333263	38351908	1	1	1164731	-1.3087	0.90469	RAPGEFL1
ENSG00000166407	11	8245851	8290263	21	7	1164731	-1.3088	0.9047	LMO1
ENSG00000168522	8	42889337	42940931	4	1	1164731	-1.3098	0.90487	FNTA
ENSG00000166136	10	102267203	102289757	5	1	1164731	-1.3114	0.90514	NDUFB8
ENSG00000182180	10	75006510	75012451	5	1	1164731	-1.3118	0.9052	MRPS16
ENSG00000136213	7	2443223	2474242	12	2	1164731	-1.3123	0.9053	CHST12
ENSG00000173638	21	46913486	46964325	6	2	1164731	-1.3127	0.90535	SLC19A1
ENSG00000092529	15	42640301	42704516	22	2	1164731	-1.3132	0.90544	CAPN3
ENSG00000083857	4	187508937	187647876	41	11	1164731	-1.3135	0.90549	FAT1
ENSG00000124203	20	57766075	57834168	7	3	1164731	-1.3137	0.90553	ZNF831
ENSG00000000460	1	169631245	169823221	217	16	1164731	-1.3143	0.90562	C1orf112
ENSG00000005812	13	77566740	77601330	20	2	1164731	-1.3151	0.90577	FBXL3
ENSG00000142405	19	54296857	54327648	5	2	1164731	-1.3152	0.90578	NLRP12
ENSG00000128463	15	34517200	34522357	2	1	1164731	-1.3155	0.90583	EMC4
ENSG00000105755	19	44010871	44031396	4	1	1164731	-1.3161	0.90592	ETHE1
ENSG00000156222	15	85427885	85518876	119	23	1164731	-1.3172	0.90611	SLC28A1
ENSG00000185453	19	48673949	48700877	6	2	1164731	-1.3177	0.90619	C19orf68
ENSG00000092931	17	74731947	74777531	3	2	1164731	-1.3178	0.90622	MFSD11
ENSG00000267534	19	10334520	10341948	2	1	1164731	-1.3179	0.90622	S1PR2
ENSG00000120907	8	26605667	26724790	127	26	1164731	-1.322	0.90692	ADRA1A
ENSG00000109047	17	9799637	9808938	6	1	1164731	-1.3228	0.90705	RCVRN
ENSG00000116016	2	46520806	46613836	92	8	1164731	-1.3242	0.90728	EPAS1
ENSG00000198574	1	162365056	162381928	12	3	1164731	-1.3244	0.90732	SH2D1B
ENSG00000167359	11	5461800	5462744	1	1	1164731	-1.3247	0.90737	OR51I1
ENSG00000048540	12	16701307	16763528	9	1	1164731	-1.3248	0.90738	LMO3
ENSG00000137074	9	32972604	33025166	66	4	1164731	-1.3249	0.9074	APTX
ENSG00000159259	21	37757676	37791313	6	2	1164731	-1.3299	0.90823	CHAF1B
ENSG00000075886	2	132233666	132240507	4	1	1164731	-1.3311	0.90843	TUBA3D
ENSG00000074935	6	112391980	112408732	9	2	1164731	-1.3319	0.90855	TUBE1
ENSG00000117226	1	89472349	89488577	9	2	1164731	-1.3322	0.9086	GBP3
ENSG00000172752	3	130064359	130203688	105	11	1164731	-1.3331	0.90875	COL6A5
ENSG00000174109	16	1469745	1479345	2	1	1164731	-1.3333	0.90878	C16orf91
ENSG00000176209	8	42396298	42409603	6	1	1164731	-1.3338	0.90886	SMIM19
ENSG00000187144	1	16713612	16763919	21	4	1164731	-1.3342	0.90892	SPATA21
ENSG00000049192	5	64444563	64777747	186	18	1164731	-1.335	0.90907	ADAMTS6
ENSG00000198732	14	70320848	70499083	154	25	1164731	-1.3354	0.90913	SMOC1
ENSG00000188321	19	9434448	9461838	10	1	1164731	-1.336	0.90922	ZNF559
ENSG00000267173	19	44833848	44905774	49	8	1164731	-1.336	0.90922	CTC-512J12.6
ENSG00000183655	15	86302554	86338261	34	8	1164731	-1.3364	0.90929	KLHL25
ENSG00000122390	16	3493611	3536963	25	4	1164731	-1.3365	0.9093	NAA60
ENSG00000179454	14	45393522	45511525	19	1	1164731	-1.337	0.90939	KLHL28
ENSG00000170542	6	2887500	2903514	4	2	1164731	-1.3372	0.90943	SERPINB9
ENSG00000112357	6	137143717	137235075	41	3	1164731	-1.3382	0.90959	PEX7
ENSG00000168589	16	80574631	80584657	8	1	1164731	-1.3385	0.90964	DYNLRB2
ENSG00000169413	14	21249210	21250626	1	1	1164731	-1.3386	0.90965	RNASE6
ENSG00000081870	1	54382247	54411602	13	1	1164731	-1.3394	0.90978	HSPB11
ENSG00000106701	9	108210077	108314714	55	8	1164731	-1.3402	0.90991	FSD1L
ENSG00000086289	7	37723446	37991543	265	29	1164731	-1.3412	0.91007	EPDR1
ENSG00000089157	12	120634489	120639038	1	1	1164731	-1.344	0.91053	RPLP0
ENSG00000165996	10	17631958	17659376	24	5	1164731	-1.3442	0.91056	PTPLA
ENSG00000204856	12	110906169	110928190	3	1	1164731	-1.3446	0.91062	FAM216A
ENSG00000114491	3	124449213	124464040	15	3	1164731	-1.3451	0.9107	UMPS
ENSG00000196659	2	178413726	178417742	1	1	1164731	-1.3455	0.91076	TTC30B
ENSG00000176230	14	20585566	20586597	1	1	1164731	-1.3456	0.91078	OR4K17
ENSG00000183625	3	46205096	46308197	56	6	1164731	-1.3462	0.91088	CCR3
ENSG00000229387	11	22646860	22647369	1	1	1164731	-1.3463	0.9109	AC103801.2
ENSG00000171790	1	41481269	41488909	12	3	1164731	-1.3476	0.9111	SLFNL1
ENSG00000161249	19	35988122	36004560	10	4	1164731	-1.348	0.91117	DMKN
ENSG00000100362	22	37196728	37215523	27	5	1164731	-1.348	0.91117	PVALB
ENSG00000125772	20	5525085	5591672	32	5	1164731	-1.3482	0.91121	GPCPD1
ENSG00000107581	10	120794356	120840316	9	2	1164731	-1.3484	0.91123	EIF3A
ENSG00000147649	8	98656407	98740998	25	4	1164731	-1.349	0.91133	MTDH
ENSG00000125398	17	70117161	70122561	3	1	1164731	-1.3493	0.91138	SOX9
ENSG00000163312	4	84328496	84377009	21	3	1164731	-1.3511	0.91167	HELQ
ENSG00000241935	10	99344080	99372559	12	4	1164731	-1.3532	0.91201	HOGA1
ENSG00000186306	1	158368312	158369256	1	1	1164731	-1.3537	0.91209	OR10T2
ENSG00000163823	3	46243200	46249887	4	1	1164731	-1.3538	0.9121	CCR1
ENSG00000184156	8	133133108	133493200	369	39	1164731	-1.3539	0.91212	KCNQ3
ENSG00000124155	20	44044717	44054884	4	1	1164731	-1.3556	0.91239	PIGT
ENSG00000180318	12	85673885	85695562	7	2	1164731	-1.3558	0.91241	ALX1
ENSG00000113845	3	119217379	119243937	17	4	1164731	-1.356	0.91245	TIMMDC1
ENSG00000180988	11	5841544	5842578	2	1	1164731	-1.3566	0.91255	OR52N2
ENSG00000172432	6	43573053	43596899	1	1	1164731	-1.3578	0.91274	GTPBP2
ENSG00000123472	1	47098409	47139539	20	1	1164731	-1.3586	0.91287	ATPAF1
ENSG00000121022	8	67955314	67996018	1	1	1164731	-1.359	0.91293	COPS5
ENSG00000144843	3	119298115	119308792	2	1	1164731	-1.3592	0.91296	ADPRH
ENSG00000149305	11	113775399	113817287	12	4	1164731	-1.3598	0.91305	HTR3B
ENSG00000128050	4	57301907	57327534	5	1	1164731	-1.3604	0.91314	PAICS
ENSG00000151176	12	113796371	113827203	2	1	1164731	-1.3606	0.91319	PLBD2
ENSG00000105641	19	17982782	18005983	4	1	1164731	-1.3621	0.91342	SLC5A5
ENSG00000114113	3	139171726	139199589	22	4	1164731	-1.3629	0.91355	RBP2
ENSG00000173862	7	33765593	33768068	2	1	1164731	-1.363	0.91356	RP11-89N17.1
ENSG00000182795	1	207191866	207206101	3	2	1164731	-1.3653	0.91392	C1orf116
ENSG00000172457	11	56510303	56511287	3	1	1164731	-1.3657	0.91399	OR9G4
ENSG00000106123	7	142552792	142568847	3	1	1164731	-1.3685	0.91443	EPHB6
ENSG00000137831	15	70946893	71055932	38	2	1164731	-1.3691	0.91452	UACA
ENSG00000258053	12	71441182	71512027	56	5	1164731	-1.3692	0.91453	CTD-2021H9.3
ENSG00000180785	11	4664650	4676718	30	5	1164731	-1.3694	0.91456	OR51E1
ENSG00000254858	19	18303992	18307758	2	1	1164731	-1.3695	0.91457	MPV17L2
ENSG00000162885	1	235613238	235667781	31	3	1164731	-1.3695	0.91458	B3GALNT2
ENSG00000169436	8	139600478	139926249	264	38	1164731	-1.3734	0.91519	COL22A1
ENSG00000163636	3	63996225	64009658	10	2	1164731	-1.3746	0.91537	PSMD6
ENSG00000268059	6	13615728	13621126	3	1	1164731	-1.3747	0.91539	AL441883.1
ENSG00000008988	8	56979854	56987069	6	1	1164731	-1.375	0.91543	RPS20
ENSG00000175198	13	100741269	101182686	172	21	1164731	-1.3751	0.91544	PCCA
ENSG00000258311	12	56109820	56118487	1	1	1164731	-1.3756	0.91553	RP11-644F5.10
ENSG00000135437	12	56114151	56118489	1	1	1164731	-1.3756	0.91553	RDH5
ENSG00000136603	3	170075466	170114623	20	1	1164731	-1.3761	0.9156	SKIL
ENSG00000172339	1	95439963	95538501	48	8	1164731	-1.3776	0.91583	ALG14
ENSG00000254667	11	123301058	123306427	1	1	1164731	-1.3785	0.91598	AP000783.1
ENSG00000106526	7	149941005	150020814	1	1	1164731	-1.3793	0.91611	ACTR3C
ENSG00000124225	20	56223448	56286592	23	4	1164731	-1.3799	0.91618	PMEPA1
ENSG00000142484	17	4675179	4686506	3	2	1164731	-1.3801	0.91622	TM4SF5
ENSG00000108604	17	61909444	61920425	5	1	1164731	-1.3801	0.91622	SMARCD2
ENSG00000172828	16	66995140	67009051	2	1	1164731	-1.3802	0.91623	CES3
ENSG00000187151	11	101761405	101787253	10	2	1164731	-1.3809	0.91634	ANGPTL5
ENSG00000171824	1	11126675	11159938	11	1	1164731	-1.3814	0.91642	EXOSC10
ENSG00000109016	17	21026677	21096578	22	3	1164731	-1.382	0.91652	DHRS7B
ENSG00000116685	1	11979648	11986485	5	2	1164731	-1.3828	0.91663	KIAA2013
ENSG00000152689	2	33661391	33789817	27	7	1164731	-1.3828	0.91663	RASGRP3
ENSG00000173272	2	132222473	132250316	7	1	1164731	-1.3832	0.9167	MZT2A
ENSG00000125726	19	6583194	6604114	8	2	1164731	-1.3832	0.9167	CD70
ENSG00000271092	1	95583479	95712781	67	10	1164731	-1.3846	0.91691	TMEM56-RWDD3
ENSG00000108592	17	61896793	61907372	9	1	1164731	-1.3855	0.91705	FTSJ3
ENSG00000180116	12	40019969	40302102	103	6	1164731	-1.3858	0.9171	C12orf40
ENSG00000186994	19	8387468	8408146	1	1	1164731	-1.3863	0.91717	KANK3
ENSG00000167967	16	2273567	2285743	1	1	1164731	-1.3876	0.91738	E4F1
ENSG00000176239	11	5372738	5373676	13	2	1164731	-1.3878	0.91741	OR51B6
ENSG00000188039	19	16830787	16928774	12	2	1164731	-1.388	0.91743	NWD1
ENSG00000114120	3	140660672	140698775	12	2	1164731	-1.3891	0.9176	SLC25A36
ENSG00000254673	8	42873567	42932477	5	1	1164731	-1.3892	0.91762	RP11-598P20.5
ENSG00000197165	16	28603264	28608430	1	1	1164731	-1.3898	0.9177	SULT1A2
ENSG00000257127	12	92815307	92824778	10	2	1164731	-1.3912	0.91791	CLLU1
ENSG00000148985	11	3818954	3847601	13	2	1164731	-1.3923	0.91808	PGAP2
ENSG00000166484	17	19281034	19286857	1	1	1164731	-1.3929	0.91817	MAPK7
ENSG00000151135	12	107349497	107372556	11	3	1164731	-1.3936	0.91829	C12orf23
ENSG00000125861	20	3639939	3644046	3	2	1164731	-1.3948	0.91846	GFRA4
ENSG00000255339	10	102265385	102289638	7	1	1164731	-1.3949	0.91847	NDUFB8
ENSG00000183508	1	118148556	118170994	33	5	1164731	-1.3952	0.91852	FAM46C
ENSG00000113430	5	1877541	1887350	6	2	1164731	-1.3958	0.91861	IRX4
ENSG00000123500	6	116440086	116479910	16	2	1164731	-1.3968	0.91876	COL10A1
ENSG00000152952	3	145787227	145881440	32	2	1164731	-1.3969	0.91878	PLOD2
ENSG00000183569	22	42949623	42970388	5	1	1164731	-1.3974	0.91886	SERHL2
ENSG00000150551	2	133402426	133429152	32	2	1164731	-1.3976	0.91889	LYPD1
ENSG00000162976	2	11295324	11319000	9	3	1164731	-1.3981	0.91896	PQLC3
ENSG00000105404	19	42460833	42463542	2	1	1164731	-1.3986	0.91904	RABAC1
ENSG00000256061	15	55702723	55800432	29	6	1164731	-1.3989	0.91908	DYX1C1
ENSG00000197451	5	177631508	177638164	2	1	1164731	-1.399	0.9191	HNRNPAB
ENSG00000104824	19	39327028	39342987	5	2	1164731	-1.3996	0.91918	HNRNPL
ENSG00000122359	10	81910645	81965328	62	8	1164731	-1.4013	0.91944	ANXA11
ENSG00000175868	11	14926543	15103888	99	5	1164731	-1.4055	0.92007	CALCB
ENSG00000206044	12	2958397	2966213	3	1	1164731	-1.406	0.92014	AC005841.1
ENSG00000152078	1	95582894	95663163	38	7	1164731	-1.4062	0.92017	TMEM56
ENSG00000082497	1	210406144	210419976	4	2	1164731	-1.4066	0.92023	SERTAD4
ENSG00000162433	1	65613232	65697828	32	4	1164731	-1.407	0.92029	AK4
ENSG00000175591	11	72929343	72947397	9	2	1164731	-1.408	0.92043	P2RY2
ENSG00000134339	11	18260770	18270190	4	1	1164731	-1.4091	0.9206	SAA2
ENSG00000134160	15	31293264	31453476	141	29	1164731	-1.4093	0.92063	TRPM1
ENSG00000078237	12	4430371	4462338	15	4	1164731	-1.4097	0.92069	C12orf5
ENSG00000087157	17	76374721	76421195	37	4	1164731	-1.4097	0.92069	PGS1
ENSG00000180730	13	26618735	26625169	3	2	1164731	-1.41	0.92074	SHISA2
ENSG00000149485	11	61567099	61596790	8	1	1164731	-1.4106	0.92082	FADS1
ENSG00000139644	12	50101508	50158717	20	2	1164731	-1.4107	0.92084	TMBIM6
ENSG00000250799	19	36290890	36304201	3	1	1164731	-1.4127	0.92112	PRODH2
ENSG00000145014	3	194308402	194354418	38	7	1164731	-1.4138	0.92129	TMEM44
ENSG00000187461	6	13469513	13486415	7	2	1164731	-1.4148	0.92143	AL583828.1
ENSG00000123815	19	41197434	41224112	3	1	1164731	-1.4167	0.92172	ADCK4
ENSG00000141959	21	45719934	45747259	2	1	1164731	-1.4174	0.92181	PFKL
ENSG00000101236	20	3907956	3996229	55	6	1164731	-1.4191	0.92207	RNF24
ENSG00000101282	20	939095	982907	47	7	1164731	-1.4211	0.92235	RSPO4
ENSG00000117118	1	17345217	17380665	22	4	1164731	-1.422	0.92249	SDHB
ENSG00000013374	7	151038785	151075535	30	4	1164731	-1.4222	0.92251	NUB1
ENSG00000166135	10	102288829	102319755	7	1	1164731	-1.4228	0.9226	HIF1AN
ENSG00000158296	20	45186463	45304714	100	19	1164731	-1.4239	0.92277	SLC13A3
ENSG00000163950	4	1694527	1714282	3	1	1164731	-1.4246	0.92286	SLBP
ENSG00000154134	11	124735282	124751366	11	3	1164731	-1.4252	0.92295	ROBO3
ENSG00000254834	11	56344212	56345263	2	1	1164731	-1.4262	0.92309	OR5M10
ENSG00000106144	7	142985308	143004789	5	1	1164731	-1.4262	0.9231	CASP2
ENSG00000172000	19	2867333	2878515	2	1	1164731	-1.4266	0.92315	ZNF556
ENSG00000115966	2	175936978	176033110	62	4	1164731	-1.4283	0.9234	ATF2
ENSG00000119917	10	91087651	91100728	15	2	1164731	-1.4293	0.92353	IFIT3
ENSG00000172782	17	72873428	72889708	3	1	1164731	-1.4304	0.9237	FADS6
ENSG00000112773	6	82201156	82462491	184	19	1164731	-1.4314	0.92384	FAM46A
ENSG00000198944	5	132149033	132152488	1	1	1164731	-1.4327	0.92403	SOWAHA
ENSG00000075711	3	196769431	197026171	84	9	1164731	-1.4331	0.92408	DLG1
ENSG00000118242	2	216809213	216898819	47	12	1164731	-1.4335	0.92415	MREG
ENSG00000172005	2	95691422	95719737	3	1	1164731	-1.4337	0.92417	MAL
ENSG00000122194	6	161123270	161174347	39	4	1164731	-1.4366	0.92458	PLG
ENSG00000135974	2	105953816	105965668	4	2	1164731	-1.437	0.92464	C2orf49
ENSG00000163171	2	37869032	37965611	75	14	1164731	-1.4371	0.92466	CDC42EP3
ENSG00000121335	12	11544476	11653975	79	8	1164731	-1.438	0.92478	PRB2
ENSG00000232258	16	8619502	8622304	1	1	1164731	-1.438	0.92478	TMEM114
ENSG00000188037	7	143013219	143049176	6	2	1164731	-1.4381	0.9248	CLCN1
ENSG00000188340	1	158746472	158747425	1	1	1164731	-1.4395	0.925	OR6N2
ENSG00000124785	6	5998232	6007200	3	1	1164731	-1.4397	0.92503	NRN1
ENSG00000182158	7	137559725	137686813	80	12	1164731	-1.4404	0.92512	CREB3L2
ENSG00000105483	19	48684027	48759203	41	7	1164731	-1.442	0.92535	CARD8
ENSG00000066084	12	50898768	51142450	90	5	1164731	-1.4426	0.92543	DIP2B
ENSG00000251357	22	24204375	24237410	23	4	1164731	-1.445	0.92577	AP000350.10
ENSG00000167637	19	44331444	44353307	46	5	1164731	-1.4451	0.92579	ZNF283
ENSG00000187479	11	43946892	43965888	10	5	1164731	-1.4461	0.92592	C11orf96
ENSG00000165792	14	21457929	21465189	7	2	1164731	-1.4472	0.92608	METTL17
ENSG00000174937	11	56236964	56238014	1	1	1164731	-1.4481	0.9262	OR5M3
ENSG00000122299	16	11844442	11891123	25	6	1164731	-1.4497	0.92642	ZC3H7A
ENSG00000149968	11	102706532	102714534	13	3	1164731	-1.4534	0.92694	MMP3
ENSG00000182111	7	57509883	57533252	16	2	1164731	-1.4541	0.92703	ZNF716
ENSG00000156509	8	101145588	101158028	4	1	1164731	-1.4542	0.92706	FBXO43
ENSG00000134014	8	27947190	28048673	71	4	1164731	-1.4543	0.92707	ELP3
ENSG00000185940	11	1651033	1652160	3	1	1164731	-1.4547	0.92713	KRTAP5-5
ENSG00000078549	7	31092076	31151089	25	5	1164731	-1.4555	0.92723	ADCYAP1R1
ENSG00000125148	16	56642111	56643409	1	1	1164731	-1.4562	0.92734	MT2A
ENSG00000153179	12	65004293	65091347	77	9	1164731	-1.457	0.92745	RASSF3
ENSG00000130768	1	28261504	28285668	24	4	1164731	-1.4574	0.92749	SMPDL3B
ENSG00000105248	19	4247076	4269087	8	1	1164731	-1.4589	0.92771	CCDC94
ENSG00000170788	10	82095861	82116511	11	3	1164731	-1.4591	0.92773	DYDC1
ENSG00000212643	5	112227313	112228791	1	1	1164731	-1.4591	0.92774	ZRSR1
ENSG00000004478	12	2904119	2914576	1	1	1164731	-1.4596	0.92779	FKBP4
ENSG00000116096	2	73114489	73119287	1	1	1164731	-1.4618	0.92811	SPR
ENSG00000163098	19	53792856	53794875	1	1	1164731	-1.464	0.92841	BIRC8
ENSG00000099817	19	1086594	1095598	2	1	1164731	-1.466	0.92868	POLR2E
ENSG00000163138	4	20697905	20754530	28	5	1164731	-1.4667	0.92877	PACRGL
ENSG00000145358	4	101107027	101111939	10	2	1164731	-1.4679	0.92894	DDIT4L
ENSG00000150753	5	10250033	10266524	32	2	1164731	-1.4693	0.92912	CCT5
ENSG00000064012	2	202098166	202152434	25	5	1164731	-1.4696	0.92916	CASP8
ENSG00000014216	11	64948037	64979477	24	5	1164731	-1.4699	0.9292	CAPN1
ENSG00000137193	6	37137979	37143202	1	1	1164731	-1.4704	0.92928	PIM1
ENSG00000147570	8	66933795	67012751	44	8	1164731	-1.4732	0.92964	DNAJC5B
ENSG00000131379	3	14716606	14814541	79	13	1164731	-1.4757	0.92999	C3orf20
ENSG00000167384	19	44979854	45004576	29	5	1164731	-1.4772	0.93019	ZNF180
ENSG00000100647	14	70078313	70181859	32	4	1164731	-1.4773	0.93021	KIAA0247
ENSG00000100307	22	39516172	39548679	19	4	1164731	-1.4777	0.93026	CBX7
ENSG00000164919	8	100885428	100906290	11	1	1164731	-1.4785	0.93036	COX6C
ENSG00000090020	1	27425306	27493472	14	1	1164731	-1.4788	0.93041	SLC9A1
ENSG00000074054	2	122095352	122407163	150	3	1164731	-1.4792	0.93046	CLASP1
ENSG00000121988	2	135894486	136288806	104	2	1164731	-1.4792	0.93046	ZRANB3
ENSG00000114646	3	47603729	47622282	7	1	1164731	-1.4792	0.93046	CSPG5
ENSG00000006555	1	55245385	55266940	6	2	1164731	-1.4804	0.93062	TTC22
ENSG00000129991	19	55663137	55669141	2	1	1164731	-1.4811	0.9307	TNNI3
ENSG00000153914	5	65435799	65479443	23	2	1164731	-1.482	0.93083	SREK1
ENSG00000134057	5	68462837	68474072	10	3	1164731	-1.482	0.93083	CCNB1
ENSG00000237693	5	150226085	150280298	50	2	1164731	-1.4822	0.93086	IRGM
ENSG00000006194	16	3313743	3351401	10	1	1164731	-1.4835	0.93103	ZNF263
ENSG00000162897	1	207131310	207143970	12	2	1164731	-1.4837	0.93106	FCAMR
ENSG00000049089	1	40766159	40783488	2	1	1164731	-1.484	0.9311	COL9A2
ENSG00000149932	16	29952206	29984373	6	1	1164731	-1.4849	0.93121	TMEM219
ENSG00000196584	7	152341864	152373250	8	3	1164731	-1.4858	0.93133	XRCC2
ENSG00000105679	19	36024314	36036218	5	2	1164731	-1.4864	0.93141	GAPDHS
ENSG00000127995	7	94138531	94186331	28	3	1164731	-1.489	0.93175	CASD1
ENSG00000064835	3	87308554	87325737	9	2	1164731	-1.489	0.93176	POU1F1
ENSG00000109606	4	24519064	24586173	26	4	1164731	-1.4894	0.93182	DHX15
ENSG00000125144	16	56700643	56701977	1	1	1164731	-1.4899	0.93187	MT1G
ENSG00000008516	16	3096682	3110727	2	1	1164731	-1.4905	0.93195	MMP25
ENSG00000071203	11	60260251	60274903	19	1	1164731	-1.4909	0.932	MS4A12
ENSG00000105793	7	89964537	90020769	80	8	1164731	-1.4918	0.93213	GTPBP10
ENSG00000149922	16	30097114	30103208	3	1	1164731	-1.4929	0.93227	TBX6
ENSG00000083937	3	87276421	87304698	19	4	1164731	-1.4938	0.93238	CHMP2B
ENSG00000188766	19	38879061	38886881	1	1	1164731	-1.4946	0.93249	SPRED3
ENSG00000142556	19	52516018	52533493	9	2	1164731	-1.4947	0.9325	ZNF614
ENSG00000113575	5	133530025	133561833	17	2	1164731	-1.4948	0.93252	PPP2CA
ENSG00000170365	4	146402346	146479231	19	3	1164731	-1.4956	0.93262	SMAD1
ENSG00000005513	16	1031808	1036979	2	1	1164731	-1.4967	0.93276	SOX8
ENSG00000131473	17	40023161	40086795	7	2	1164731	-1.497	0.9328	ACLY
ENSG00000103275	16	1355548	1377019	16	2	1164731	-1.5002	0.93321	UBE2I
ENSG00000071082	2	101618177	101640494	32	6	1164731	-1.5004	0.93324	RPL31
ENSG00000116260	1	180123969	180173165	56	7	1164731	-1.502	0.93345	QSOX1
ENSG00000198513	14	50999227	51099786	54	5	1164731	-1.5047	0.9338	ATL1
ENSG00000185437	21	40817781	40887433	57	5	1164731	-1.5055	0.9339	SH3BGR
ENSG00000138308	10	74694928	74714536	2	1	1164731	-1.5057	0.93392	PLA2G12B
ENSG00000175325	5	177419236	177423243	1	1	1164731	-1.5085	0.93429	PROP1
ENSG00000181026	15	89164527	89175513	7	2	1164731	-1.5086	0.9343	AEN
ENSG00000170734	6	43543887	43586701	3	1	1164731	-1.5107	0.93456	POLH
ENSG00000187607	17	15602891	15640874	2	1	1164731	-1.5144	0.93504	ZNF286A
ENSG00000093009	22	19466982	19508135	22	4	1164731	-1.5146	0.93506	CDC45
ENSG00000136319	14	20724717	20774153	26	8	1164731	-1.5157	0.9352	TTC5
ENSG00000125812	20	23342787	23353700	11	2	1164731	-1.5157	0.9352	GZF1
ENSG00000235194	14	23764852	23772057	1	1	1164731	-1.5165	0.9353	PPP1R3E
ENSG00000164219	5	114546527	114598569	26	5	1164731	-1.5168	0.93534	PGGT1B
ENSG00000100485	14	50583847	50698276	70	6	1164731	-1.5173	0.9354	SOS2
ENSG00000100612	14	60610838	60636574	20	1	1164731	-1.5176	0.93544	DHRS7
ENSG00000125814	20	23355159	23402125	52	5	1164731	-1.518	0.93549	NAPB
ENSG00000178726	20	23026270	23030378	3	2	1164731	-1.5181	0.9355	THBD
ENSG00000050820	16	75262928	75301951	13	3	1164731	-1.5189	0.9356	BCAR1
ENSG00000269449	7	95171457	95173854	2	1	1164731	-1.519	0.93561	AC002451.1
ENSG00000184224	11	67370351	67374177	1	1	1164731	-1.5194	0.93567	C11orf72
ENSG00000140254	15	45409569	45422136	1	1	1164731	-1.5196	0.9357	DUOXA1
ENSG00000215549	13	26442061	26455095	8	2	1164731	-1.5203	0.93578	AL138815.1
ENSG00000163322	4	84382092	84444501	33	3	1164731	-1.5206	0.93582	FAM175A
ENSG00000029559	4	88720733	88733074	11	3	1164731	-1.5208	0.93584	IBSP
ENSG00000166387	11	7534529	7678358	148	24	1164731	-1.5214	0.93592	PPFIBP2
ENSG00000119812	2	33808725	33824449	13	3	1164731	-1.5223	0.93603	FAM98A
ENSG00000187045	22	37461476	37505603	43	7	1164731	-1.5226	0.93607	TMPRSS6
ENSG00000120925	8	42704780	42752433	3	1	1164731	-1.5246	0.93632	RNF170
ENSG00000117983	11	1244296	1283406	14	3	1164731	-1.5247	0.93633	MUC5B
ENSG00000119979	10	120863598	120897496	20	1	1164731	-1.5252	0.93639	FAM45A
ENSG00000170498	1	204159469	204165614	7	2	1164731	-1.5257	0.93646	KISS1
ENSG00000166145	15	41136216	41150405	11	1	1164731	-1.5261	0.93651	SPINT1
ENSG00000152700	5	133936834	133984961	5	1	1164731	-1.5268	0.9366	SAR1B
ENSG00000004766	7	92861653	92988338	44	7	1164731	-1.5272	0.93664	CCDC132
ENSG00000178150	19	48675575	48790865	54	10	1164731	-1.5285	0.9368	ZNF114
ENSG00000177946	16	90036206	90038942	1	1	1164731	-1.5286	0.93682	CENPBD1
ENSG00000086288	7	37888199	37940003	73	10	1164731	-1.5287	0.93683	NME8
ENSG00000008323	12	6419602	6437672	3	1	1164731	-1.5292	0.9369	PLEKHG6
ENSG00000169214	1	247875045	247876105	3	1	1164731	-1.5294	0.93691	OR6F1
ENSG00000250173	5	979480	981415	1	1	1164731	-1.5314	0.93716	RP11-661C8.3
ENSG00000185873	4	69092371	69111438	9	1	1164731	-1.5314	0.93717	TMPRSS11B
ENSG00000172156	17	32612687	32615353	3	2	1164731	-1.5328	0.93734	CCL11
ENSG00000171435	12	117890817	118406788	455	76	1164731	-1.5339	0.93748	KSR2
ENSG00000135643	12	70760056	70828072	64	11	1164731	-1.5342	0.93751	KCNMB4
ENSG00000173991	17	37820440	37822808	2	1	1164731	-1.5347	0.93757	TCAP
ENSG00000188508	19	35978226	35986460	9	2	1164731	-1.5352	0.93764	KRTDAP
ENSG00000156508	6	74225473	74233520	8	2	1164731	-1.5379	0.93796	EEF1A1
ENSG00000167775	19	8367011	8373240	4	2	1164731	-1.5393	0.93814	CD320
ENSG00000196209	20	1451386	1472233	24	5	1164731	-1.5396	0.93818	SIRPB2
ENSG00000177105	11	3848208	3862213	13	4	1164731	-1.54	0.93822	RHOG
ENSG00000110696	11	16634679	16778428	56	7	1164731	-1.5407	0.93831	C11orf58
ENSG00000198429	19	11998599	12025144	6	1	1164731	-1.5414	0.93839	ZNF69
ENSG00000138606	15	45459412	45493373	8	2	1164731	-1.5429	0.93857	SHF
ENSG00000084652	1	32645287	32663886	2	1	1164731	-1.5434	0.93864	TXLNA
ENSG00000170899	6	52842751	52860176	31	6	1164731	-1.5439	0.93869	GSTA4
ENSG00000183020	11	924894	1012239	46	3	1164731	-1.5447	0.93879	AP2A2
ENSG00000163251	2	208627310	208634287	1	1	1164731	-1.5452	0.93885	FZD5
ENSG00000154975	17	49707674	50237377	144	10	1164731	-1.5452	0.93886	CA10
ENSG00000169189	16	27236312	27280115	16	3	1164731	-1.5455	0.93889	NSMCE1
ENSG00000103375	16	25227052	25240261	3	1	1164731	-1.5456	0.9389	AQP8
ENSG00000115839	2	135809835	135933964	27	2	1164731	-1.5471	0.93908	RAB3GAP1
ENSG00000168484	8	22014426	22021992	1	1	1164731	-1.5475	0.93913	SFTPC
ENSG00000145545	5	6633456	6669675	45	5	1164731	-1.5476	0.93915	SRD5A1
ENSG00000107798	10	90973326	91174314	123	21	1164731	-1.5493	0.93935	LIPA
ENSG00000138326	10	79793518	79816570	3	1	1164731	-1.55	0.93943	RPS24
ENSG00000122188	1	203734304	203745361	10	2	1164731	-1.5525	0.93973	LAX1
ENSG00000162896	1	207101863	207119811	4	2	1164731	-1.5542	0.93993	PIGR
ENSG00000181001	11	5809084	5810046	4	2	1164731	-1.5548	0.94001	OR52N1
ENSG00000162711	1	247579458	247612410	22	7	1164731	-1.5552	0.94005	NLRP3
ENSG00000168300	8	52730140	52811735	62	3	1164731	-1.5556	0.9401	PCMTD1
ENSG00000140379	15	80253231	80263788	6	1	1164731	-1.5571	0.94028	BCL2A1
ENSG00000174718	12	32112304	32146039	38	9	1164731	-1.5601	0.94063	KIAA1551
ENSG00000131386	3	16216156	16273499	60	11	1164731	-1.5618	0.94083	GALNT15
ENSG00000203783	1	153190060	153191793	3	1	1164731	-1.5645	0.94115	PRR9
ENSG00000173889	3	169804520	169899537	23	3	1164731	-1.5645	0.94115	PHC3
ENSG00000083782	12	91357456	91398803	18	2	1164731	-1.565	0.94121	EPYC
ENSG00000174111	17	36508111	36556019	8	1	1164731	-1.5657	0.94129	SOCS7
ENSG00000184809	21	40969074	40984748	13	5	1164731	-1.5658	0.94131	C21orf88
ENSG00000152749	13	95254157	95286899	33	5	1164731	-1.5684	0.9416	GPR180
ENSG00000156735	8	38034051	38070819	7	1	1164731	-1.5704	0.94184	BAG4
ENSG00000100243	22	43013846	43045574	25	6	1164731	-1.571	0.94191	CYB5R3
ENSG00000100744	14	96829814	96853625	11	3	1164731	-1.5712	0.94194	GSKIP
ENSG00000137265	6	391739	411447	16	4	1164731	-1.572	0.94203	IRF4
ENSG00000137857	15	45422131	45457774	23	4	1164731	-1.5728	0.94212	DUOX1
ENSG00000177963	11	207511	215113	2	1	1164731	-1.5731	0.94215	RIC8A
ENSG00000130684	20	25654851	25677477	8	2	1164731	-1.5731	0.94216	ZNF337
ENSG00000244734	11	5246694	5250625	3	1	1164731	-1.5732	0.94217	HBB
ENSG00000089127	12	113344582	113369990	3	1	1164731	-1.5736	0.94221	OAS1
ENSG00000138399	2	170386259	170430385	21	4	1164731	-1.5739	0.94224	FASTKD1
ENSG00000154719	21	26957968	26979829	16	2	1164731	-1.5749	0.94237	MRPL39
ENSG00000072778	17	7120444	7128592	3	1	1164731	-1.5758	0.94246	ACADVL
ENSG00000253304	1	29445940	29450447	2	1	1164731	-1.5768	0.94258	TMEM200B
ENSG00000124440	19	46800303	46846690	17	5	1164731	-1.578	0.94272	HIF3A
ENSG00000161940	17	6926339	6933609	5	2	1164731	-1.5819	0.94317	BCL6B
ENSG00000172590	14	23299088	23304246	9	3	1164731	-1.5825	0.94324	MRPL52
ENSG00000205693	12	27915671	27924209	10	2	1164731	-1.5842	0.94343	MANSC4
ENSG00000117586	1	173152873	173176452	16	4	1164731	-1.5858	0.9436	TNFSF4
ENSG00000166509	16	78056412	78100658	70	6	1164731	-1.5859	0.94362	CLEC3A
ENSG00000204361	11	114549108	114579362	32	6	1164731	-1.5864	0.94368	NXPE2
ENSG00000162639	1	109190912	109204148	1	1	1164731	-1.5876	0.94381	HENMT1
ENSG00000091137	7	107301080	107358254	5	2	1164731	-1.5876	0.94381	SLC26A4
ENSG00000164161	4	145567173	145666423	38	3	1164731	-1.588	0.94385	HHIP
ENSG00000105613	19	12944765	12985765	14	1	1164731	-1.5886	0.94393	MAST1
ENSG00000197121	2	197697728	197792520	36	3	1164731	-1.5897	0.94405	PGAP1
ENSG00000171446	17	38933060	38938786	7	3	1164731	-1.5898	0.94406	KRT27
ENSG00000166266	11	107879459	107978503	54	6	1164731	-1.5954	0.94468	CUL5
ENSG00000143167	1	167022073	167059868	33	8	1164731	-1.5974	0.94491	GPA33
ENSG00000087191	17	61904512	61909379	4	1	1164731	-1.5973	0.94491	PSMC5
ENSG00000135604	6	144471663	144509507	17	2	1164731	-1.5976	0.94494	STX11
ENSG00000115904	2	39208537	39351486	80	3	1164731	-1.5981	0.94499	SOS1
ENSG00000183103	19	42341148	42348760	2	1	1164731	-1.5982	0.945	LYPD4
ENSG00000173890	3	169755717	169803191	32	4	1164731	-1.5983	0.94501	GPR160
ENSG00000121578	3	118930579	118959950	37	5	1164731	-1.5998	0.94518	B4GALT4
ENSG00000172399	4	120056939	120108944	37	3	1164731	-1.5998	0.94518	MYOZ2
ENSG00000106723	9	91003334	91093609	9	1	1164731	-1.5999	0.94519	SPIN1
ENSG00000166211	12	101869199	101880775	7	2	1164731	-1.6007	0.94528	SPIC
ENSG00000165807	14	65016620	65056098	21	4	1164731	-1.6049	0.94574	PPP1R36
ENSG00000198877	11	55540914	55541858	1	1	1164731	-1.6056	0.94581	OR5D13
ENSG00000137270	6	52991762	53013627	13	3	1164731	-1.6056	0.94582	GCM1
ENSG00000131668	9	96713905	96717654	2	1	1164731	-1.6059	0.94586	BARX1
ENSG00000185177	7	57187321	57207571	1	1	1164731	-1.6066	0.94593	ZNF479
ENSG00000121741	13	20532810	20665968	69	6	1164731	-1.6094	0.94624	ZMYM2
ENSG00000263002	19	44645710	44663156	7	1	1164731	-1.6106	0.94637	ZNF234
ENSG00000163069	4	52886872	52904648	4	1	1164731	-1.6119	0.94651	SGCB
ENSG00000100079	22	37966255	37978623	5	1	1164731	-1.6145	0.94679	LGALS2
ENSG00000189159	17	73131343	73164376	3	1	1164731	-1.6156	0.94691	HN1
ENSG00000143842	1	204042243	204096863	40	11	1164731	-1.6166	0.94702	SOX13
ENSG00000167193	17	1323983	1366456	17	3	1164731	-1.617	0.94706	CRK
ENSG00000145860	5	158584417	158637061	41	8	1164731	-1.6198	0.94736	RNF145
ENSG00000177875	12	48577366	48579709	3	1	1164731	-1.6198	0.94736	C12orf68
ENSG00000177476	1	247768856	247769838	1	1	1164731	-1.6198	0.94737	OR2G3
ENSG00000215527	18	12658042	12663470	2	1	1164731	-1.6198	0.94737	AP005482.1
ENSG00000009724	1	11086580	11107290	9	1	1164731	-1.6199	0.94738	MASP2
ENSG00000270011	19	9434850	9493293	30	1	1164731	-1.6247	0.94789	ZNF559-ZNF177
ENSG00000188629	19	9435021	9493293	30	1	1164731	-1.6247	0.94789	ZNF177
ENSG00000187955	8	121072019	121384275	209	24	1164731	-1.6256	0.94798	COL14A1
ENSG00000020181	8	37641709	37702414	7	2	1164731	-1.6261	0.94804	GPR124
ENSG00000166321	10	74870217	74891586	10	1	1164731	-1.6263	0.94805	NUDT13
ENSG00000130956	9	99212483	99253618	22	1	1164731	-1.629	0.94834	HABP4
ENSG00000157330	1	12806163	12823847	16	3	1164731	-1.631	0.94855	C1orf158
ENSG00000134201	1	110254864	110318050	31	6	1164731	-1.632	0.94866	GSTM5
ENSG00000088451	13	95226308	95248511	19	3	1164731	-1.6324	0.9487	TGDS
ENSG00000156042	10	75013517	75118617	54	1	1164731	-1.6338	0.94885	TTC18
ENSG00000124237	20	56725960	56736206	4	1	1164731	-1.6351	0.94899	C20orf85
ENSG00000204767	5	169291268	169407744	128	25	1164731	-1.6354	0.94901	FAM196B
ENSG00000151465	10	12237964	12292588	36	5	1164731	-1.637	0.94919	CDC123
ENSG00000065243	1	89149905	89301938	23	2	1164731	-1.6374	0.94923	PKN2
ENSG00000177565	3	176737143	176915261	68	10	1164731	-1.6379	0.94928	TBL1XR1
ENSG00000178636	4	120113928	120133799	14	4	1164731	-1.6414	0.94964	RP11-455G16.1
ENSG00000163701	3	9944296	9958086	5	1	1164731	-1.6418	0.94968	IL17RE
ENSG00000169071	9	94325373	94712444	314	34	1164731	-1.6421	0.94971	ROR2
ENSG00000165244	9	99148223	99180611	7	1	1164731	-1.6452	0.95004	ZNF367
ENSG00000114487	3	108677086	108836989	104	6	1164731	-1.6454	0.95006	MORC1
ENSG00000100625	14	61176246	61191066	1	1	1164731	-1.6466	0.95018	SIX4
ENSG00000165646	10	119000604	119038941	26	4	1164731	-1.6474	0.95026	SLC18A2
ENSG00000168172	8	42752075	42885682	12	2	1164731	-1.6486	0.95039	HOOK3
ENSG00000119041	2	197627756	197664449	7	2	1164731	-1.6503	0.95056	GTF3C3
ENSG00000155463	14	23235731	23241007	4	2	1164731	-1.6506	0.95059	OXA1L
ENSG00000169618	2	68870721	68882708	1	1	1164731	-1.6509	0.95062	PROKR1
ENSG00000130540	22	44220389	44258398	55	7	1164731	-1.6517	0.9507	SULT4A1
ENSG00000139631	12	53551447	53575135	7	2	1164731	-1.6524	0.95078	CSAD
ENSG00000171403	17	39722096	39728310	2	1	1164731	-1.6526	0.9508	KRT9
ENSG00000140807	16	50582241	50670647	3	1	1164731	-1.6529	0.95082	NKD1
ENSG00000132275	11	6616305	6624850	5	3	1164731	-1.6529	0.95083	RRP8
ENSG00000120688	13	41635410	41658137	5	2	1164731	-1.6532	0.95085	WBP4
ENSG00000160055	1	32680073	32687972	1	1	1164731	-1.6565	0.95119	TMEM234
ENSG00000225950	19	49559050	49568333	1	1	1164731	-1.6579	0.95133	NTF4
ENSG00000187699	2	190744335	191068210	97	17	1164731	-1.6598	0.95153	C2orf88
ENSG00000239704	17	15339332	15406922	55	11	1164731	-1.6643	0.95198	CDRT4
ENSG00000234631	10	115674530	115676949	1	1	1164731	-1.6654	0.95209	AL162407.1
ENSG00000115556	2	219472488	219501907	10	1	1164731	-1.6667	0.95221	PLCD4
ENSG00000122882	10	74889913	74928813	27	1	1164731	-1.6674	0.95228	ECD
ENSG00000171864	20	4702556	4709106	3	1	1164731	-1.668	0.95234	PRND
ENSG00000152969	4	6027926	6202318	56	13	1164731	-1.6689	0.95243	JAKMIP1
ENSG00000179604	17	71279763	71308314	12	4	1164731	-1.6696	0.9525	CDC42EP4
ENSG00000261701	16	72088522	72111145	3	1	1164731	-1.6699	0.95253	HPR
ENSG00000133639	12	92536286	92539673	1	1	1164731	-1.671	0.95264	BTG1
ENSG00000212123	19	5782971	5784776	2	1	1164731	-1.6725	0.95279	PRR22
ENSG00000170776	15	85923802	86292586	405	23	1164731	-1.6731	0.95285	AKAP13
ENSG00000105967	7	115575202	115799950	149	17	1164731	-1.6757	0.9531	TFEC
ENSG00000094975	1	172501489	172580971	24	4	1164731	-1.6777	0.95329	SUCO
ENSG00000169484	14	20482419	20483352	2	1	1164731	-1.6776	0.95329	OR4K14
ENSG00000172840	16	66912492	66929657	1	1	1164731	-1.6778	0.95331	PDP2
ENSG00000162881	2	42989642	42991401	6	1	1164731	-1.6787	0.95339	OXER1
ENSG00000253206	8	50448945	50466973	11	1	1164731	-1.6817	0.95369	RP11-738G5.2
ENSG00000196684	19	16244838	16269386	8	3	1164731	-1.6818	0.9537	HSH2D
ENSG00000174652	19	9523272	9546254	29	1	1164731	-1.6825	0.95376	ZNF266
ENSG00000258405	19	52956829	53015407	3	1	1164731	-1.6826	0.95377	ZNF578
ENSG00000107758	10	75196186	75255782	8	1	1164731	-1.6827	0.95379	PPP3CB
ENSG00000172458	13	21276266	21297237	10	2	1164731	-1.6845	0.95396	IL17D
ENSG00000174358	5	1201710	1225232	4	2	1164731	-1.6847	0.95398	SLC6A19
ENSG00000135912	2	219575568	219620139	27	1	1164731	-1.6857	0.95407	TTLL4
ENSG00000152402	11	106544738	106889250	221	31	1164731	-1.686	0.95411	GUCY1A2
ENSG00000132297	8	133073733	133123406	65	13	1164731	-1.6864	0.95414	HHLA1
ENSG00000161920	17	4634723	4636905	2	1	1164731	-1.6866	0.95416	MED11
ENSG00000107984	10	54074056	54077802	2	1	1164731	-1.6885	0.95434	DKK1
ENSG00000151491	12	15773092	16035263	30	3	1164731	-1.6888	0.95437	EPS8
ENSG00000171540	5	76924538	76935513	5	1	1164731	-1.689	0.95439	OTP
ENSG00000109944	11	122753391	122830506	43	6	1164731	-1.69	0.95448	C11orf63
ENSG00000197448	7	142941186	142967947	2	1	1164731	-1.6911	0.95459	GSTK1
ENSG00000188784	1	20246502	20250110	3	1	1164731	-1.6939	0.95486	PLA2G2E
ENSG00000110987	12	122457328	122499948	7	2	1164731	-1.6939	0.95486	BCL7A
ENSG00000140563	15	94774767	95023632	117	26	1164731	-1.6941	0.95487	MCTP2
ENSG00000130377	19	6135258	6193112	11	1	1164731	-1.6941	0.95488	ACSBG2
ENSG00000157214	7	89796904	89867451	142	11	1164731	-1.6949	0.95495	STEAP2
ENSG00000141682	18	57567180	57571538	2	1	1164731	-1.6957	0.95503	PMAIP1
ENSG00000137834	15	66994566	67074338	69	11	1164731	-1.697	0.95515	SMAD6
ENSG00000131019	6	150384286	150390231	7	2	1164731	-1.6994	0.95538	ULBP3
ENSG00000164647	7	89783689	89794143	13	4	1164731	-1.702	0.95562	STEAP1
ENSG00000151748	14	51098776	51135049	13	2	1164731	-1.7048	0.95588	SAV1
ENSG00000121542	3	122920774	122992977	68	2	1164731	-1.705	0.9559	SEC22A
ENSG00000106538	7	150035408	150038763	1	1	1164731	-1.7055	0.95595	RARRES2
ENSG00000237524	2	127656472	127659673	3	1	1164731	-1.7064	0.95604	AC114783.1
ENSG00000198771	1	167599330	167675486	70	17	1164731	-1.7068	0.95607	RCSD1
ENSG00000010803	1	41492872	41707826	127	11	1164731	-1.7095	0.95632	SCMH1
ENSG00000223609	11	5253908	5256600	2	1	1164731	-1.7116	0.95652	HBD
ENSG00000215193	22	18560689	18613905	34	8	1164731	-1.7137	0.95671	PEX26
ENSG00000104825	19	39390340	39399533	2	1	1164731	-1.7184	0.95714	NFKBIB
ENSG00000157426	4	57204456	57253666	20	2	1164731	-1.7198	0.95726	AASDH
ENSG00000166454	16	81069452	81080963	7	1	1164731	-1.72	0.95728	ATMIN
ENSG00000155749	2	202152994	202222121	37	5	1164731	-1.7213	0.9574	ALS2CR12
ENSG00000099785	19	8478154	8503901	2	1	1164731	-1.7285	0.95806	2023-03-02
ENSG00000149257	11	75273101	75283828	17	2	1164731	-1.7297	0.95815	SERPINH1
ENSG00000026559	20	49620193	49639666	3	1	1164731	-1.7304	0.95822	KCNG1
ENSG00000050405	12	50569571	50677329	44	3	1164731	-1.7336	0.95851	LIMA1
ENSG00000115956	2	68592305	68624585	79	6	1164731	-1.7341	0.95855	PLEK
ENSG00000169271	5	53751445	53752207	1	1	1164731	-1.7346	0.9586	HSPB3
ENSG00000121898	10	125465723	125699783	144	28	1164731	-1.7358	0.9587	CPXM2
ENSG00000182591	21	32252966	32253874	1	1	1164731	-1.7362	0.95874	KRTAP11-1
ENSG00000184988	17	41363854	41372061	1	1	1164731	-1.7424	0.95928	TMEM106A
ENSG00000164941	8	95825539	95893974	38	5	1164731	-1.7436	0.95939	INTS8
ENSG00000112685	6	485133	693117	203	23	1164731	-1.7444	0.95945	EXOC2
ENSG00000175106	17	15341205	15466909	70	11	1164731	-1.7499	0.95993	TVP23C
ENSG00000130303	19	17513748	17516457	1	1	1164731	-1.7523	0.96014	BST2
ENSG00000043355	13	100634026	100639018	1	1	1164731	-1.7525	0.96016	ZIC2
ENSG00000072849	17	5374571	5390131	14	3	1164731	-1.7537	0.96026	DERL2
ENSG00000259024	17	15339338	15466875	71	11	1164731	-1.7538	0.96026	TVP23C-CDRT4
ENSG00000111799	6	75794042	75915767	43	5	1164731	-1.7581	0.96064	COL12A1
ENSG00000100095	22	26565440	26779562	282	40	1164731	-1.7608	0.96086	SEZ6L
ENSG00000086061	9	33025209	33039905	13	3	1164731	-1.7656	0.96127	DNAJA1
ENSG00000189269	22	23950639	23974508	6	1	1164731	-1.7692	0.96157	C22orf43
ENSG00000166348	10	75257296	75385711	15	1	1164731	-1.7696	0.9616	USP54
ENSG00000145321	4	72607410	72669758	40	8	1164731	-1.77	0.96164	GC
ENSG00000130227	8	21777180	21864096	25	4	1164731	-1.7712	0.96174	XPO7
ENSG00000264278	18	74506688	74534251	7	3	1164731	-1.7719	0.96179	RP11-162A12.2
ENSG00000157353	16	70488324	70514177	1	1	1164731	-1.773	0.96188	FUK
ENSG00000244607	3	42734155	42814745	49	6	1164731	-1.7746	0.96202	CCDC13
ENSG00000184698	11	5410607	5411664	4	1	1164731	-1.7773	0.96224	OR51M1
ENSG00000117228	1	89518002	89531043	7	2	1164731	-1.7782	0.96231	GBP1
ENSG00000181513	17	43209967	43221548	3	1	1164731	-1.7785	0.96234	ACBD4
ENSG00000153339	18	29409136	29533099	62	7	1164731	-1.7817	0.9626	TRAPPC8
ENSG00000146094	5	176928908	176938275	1	1	1164731	-1.7823	0.96265	DOK3
ENSG00000134516	5	169064251	169510386	482	62	1164731	-1.7828	0.96269	DOCK2
ENSG00000091073	7	76090993	76135312	1	1	1164731	-1.7836	0.96275	DTX2
ENSG00000186118	1	47134527	47139266	2	1	1164731	-1.7896	0.96324	TEX38
ENSG00000157181	1	186344890	186390510	13	3	1164731	-1.79	0.96327	C1orf27
ENSG00000124535	6	2765648	2787186	27	5	1164731	-1.7921	0.96344	WRNIP1
ENSG00000273294	5	33987279	34124633	85	9	1164731	-1.7938	0.96358	RP11-1084J3.4
ENSG00000230301	3	97983088	97984200	3	1	1164731	-1.7982	0.96393	OR5H6
ENSG00000149269	11	77032752	77185680	20	2	1164731	-1.7985	0.96395	PAK1
ENSG00000234949	2	238499663	238504624	7	2	1164731	-1.7987	0.96396	AC104667.3
ENSG00000134627	11	94277006	94354587	64	7	1164731	-1.8006	0.96411	PIWIL4
ENSG00000118579	4	17616254	17635728	9	1	1164731	-1.8021	0.96423	MED28
ENSG00000131374	3	17198654	18486309	629	26	1164731	-1.8028	0.96429	TBC1D5
ENSG00000141384	18	23805900	23971649	66	5	1164731	-1.8036	0.96436	TAF4B
ENSG00000128059	4	57259528	57301781	22	4	1164731	-1.8056	0.96451	PPAT
ENSG00000157227	14	23305766	23318236	9	4	1164731	-1.8066	0.96459	MMP14
ENSG00000025800	1	32573639	32642169	2	1	1164731	-1.8069	0.96461	KPNA6
ENSG00000115318	2	74759541	74782817	2	1	1164731	-1.8113	0.96495	LOXL3
ENSG00000109705	4	13542454	13546674	1	1	1164731	-1.8149	0.96523	NKX3-2
ENSG00000164031	4	100817405	100867883	15	2	1164731	-1.8148	0.96523	DNAJB14
ENSG00000113013	5	137890571	137911133	6	1	1164731	-1.8159	0.96531	HSPA9
ENSG00000119862	2	64681103	64688515	5	2	1164731	-1.8198	0.96561	LGALSL
ENSG00000126778	14	61110133	61124977	2	1	1164731	-1.8215	0.96574	SIX1
ENSG00000130649	10	135333910	135374724	47	2	1164731	-1.8242	0.96594	CYP2E1
ENSG00000180884	19	35447258	35454953	5	2	1164731	-1.8268	0.96613	ZNF792
ENSG00000161551	19	52359055	52394203	41	3	1164731	-1.8269	0.96614	ZNF577
ENSG00000139626	12	53585102	53601091	6	2	1164731	-1.8321	0.96653	ITGB7
ENSG00000100726	16	1543345	1560458	7	3	1164731	-1.8323	0.96655	TELO2
ENSG00000109171	4	48343339	48428229	47	4	1164731	-1.834	0.96668	SLAIN2
ENSG00000234906	19	45449243	45452822	2	1	1164731	-1.8341	0.96668	APOC2
ENSG00000092094	14	20914570	20923264	9	2	1164731	-1.8345	0.96671	OSGEP
ENSG00000114423	3	105374305	105588396	154	10	1164731	-1.8378	0.96696	CBLB
ENSG00000134874	13	96230457	96296957	25	5	1164731	-1.8397	0.96709	DZIP1
ENSG00000155760	2	202899310	202903160	1	1	1164731	-1.84	0.96712	FZD7
ENSG00000091622	17	6354584	6459814	81	11	1164731	-1.8427	0.96732	PITPNM3
ENSG00000172020	3	115342171	115440337	28	5	1164731	-1.8453	0.9675	GAP43
ENSG00000133313	18	72163051	72188366	27	3	1164731	-1.8463	0.96758	CNDP2
ENSG00000085840	1	52838501	52870131	2	1	1164731	-1.8491	0.96778	ORC1
ENSG00000179455	15	23810454	23873064	32	3	1164731	-1.8526	0.96803	MKRN3
ENSG00000111846	6	10492456	10629601	33	7	1164731	-1.8538	0.96811	GCNT2
ENSG00000258864	5	112162910	112203279	28	3	1164731	-1.8542	0.96815	CTC-554D6.1
ENSG00000122012	5	75378997	75649764	119	26	1164731	-1.8566	0.96832	SV2C
ENSG00000187790	14	45605143	45670093	22	2	1164731	-1.8573	0.96837	FANCM
ENSG00000203778	6	112408802	112423993	22	2	1164731	-1.8604	0.96859	FAM229B
ENSG00000107951	10	30598730	30663377	53	8	1164731	-1.8627	0.96875	MTPAP
ENSG00000214688	10	73471458	73497581	11	3	1164731	-1.864	0.96884	C10orf105
ENSG00000160785	1	156163880	156182587	4	2	1164731	-1.8648	0.9689	SLC25A44
ENSG00000176769	10	132890654	133109984	179	46	1164731	-1.8663	0.969	TCERG1L
ENSG00000149925	16	30064411	30081778	2	1	1164731	-1.8671	0.96906	ALDOA
ENSG00000158186	3	138066539	138124375	37	4	1164731	-1.8676	0.96909	MRAS
ENSG00000146383	6	132891461	132892498	1	1	1164731	-1.868	0.96912	TAAR6
ENSG00000152270	11	14665269	14892350	67	7	1164731	-1.8691	0.96919	PDE3B
ENSG00000168263	9	2717502	2730037	12	3	1164731	-1.8692	0.9692	KCNV2
ENSG00000174429	8	107771711	107782473	8	2	1164731	-1.8778	0.96979	ABRA
ENSG00000132846	5	76367897	76383148	3	2	1164731	-1.8815	0.97005	ZBED3
ENSG00000006530	7	141250989	141355044	6	1	1164731	-1.8815	0.97005	AGK
ENSG00000171428	8	18027986	18081198	63	9	1164731	-1.8834	0.97018	NAT1
ENSG00000162490	1	11751786	11785914	6	2	1164731	-1.8857	0.97033	DRAXIN
ENSG00000009335	7	156931607	157062066	94	7	1164731	-1.8857	0.97033	UBE3C
ENSG00000153443	16	4658884	4665028	2	1	1164731	-1.8863	0.97038	UBALD1
ENSG00000109270	4	100799493	100815647	6	2	1164731	-1.9002	0.9713	LAMTOR3
ENSG00000143674	1	233463514	233520894	50	10	1164731	-1.9015	0.97138	MLK4
ENSG00000184330	1	153389000	153395701	2	1	1164731	-1.9068	0.97173	S100A7A
ENSG00000127377	7	151125921	151137899	9	2	1164731	-1.908	0.9718	CRYGN
ENSG00000131142	19	8117651	8127534	8	3	1164731	-1.9146	0.97223	CCL25
ENSG00000107104	9	470291	746105	370	26	1164731	-1.916	0.97232	KANK1
ENSG00000168116	6	56911347	56920023	2	1	1164731	-1.9164	0.97235	KIAA1586
ENSG00000138379	2	190920423	190927455	3	1	1164731	-1.919	0.97251	MSTN
ENSG00000171772	10	135367404	135382876	46	1	1164731	-1.9194	0.97254	SYCE1
ENSG00000167699	17	660337	685581	7	3	1164731	-1.9199	0.97256	GLOD4
ENSG00000058668	1	203595689	203713209	51	7	1164731	-1.9223	0.97272	ATP2B4
ENSG00000004975	17	7128660	7137864	5	1	1164731	-1.9248	0.97287	DVL2
ENSG00000163958	3	195924320	195938308	16	6	1164731	-1.9263	0.97297	ZDHHC19
ENSG00000055609	7	151832010	152133090	4	1	1164731	-1.9274	0.97303	KMT2C
ENSG00000197938	3	98001732	98002676	2	1	1164731	-1.9275	0.97304	OR5H2
ENSG00000145708	5	76248538	76276983	4	2	1164731	-1.9286	0.97311	CRHBP
ENSG00000083844	19	57702868	57724724	8	2	1164731	-1.9294	0.97316	ZNF264
ENSG00000145384	4	120238405	120243545	14	2	1164731	-1.9297	0.97318	FABP2
ENSG00000132591	17	27181956	27188085	4	1	1164731	-1.9327	0.97337	ERAL1
ENSG00000137094	9	34989638	34998897	2	1	1164731	-1.9396	0.97378	DNAJB5
ENSG00000106483	7	37945543	38065297	154	24	1164731	-1.9406	0.97385	SFRP4
ENSG00000182324	19	48958766	48969367	1	1	1164731	-1.9414	0.9739	KCNJ14
ENSG00000130167	19	11406824	11437672	24	3	1164731	-1.9418	0.97392	TSPAN16
ENSG00000131748	17	37793318	37819737	5	1	1164731	-1.942	0.97393	STARD3
ENSG00000126821	14	64150932	64194757	1	1	1164731	-1.9432	0.97401	SGPP1
ENSG00000162664	1	90460671	90501090	9	2	1164731	-1.9449	0.9741	ZNF326
ENSG00000188559	20	20370196	20693131	48	5	1164731	-1.9457	0.97415	RALGAPA2
ENSG00000132329	2	238767536	238820756	20	6	1164731	-1.9464	0.9742	RAMP1
ENSG00000163568	1	159032274	159116886	30	6	1164731	-1.9478	0.97428	AIM2
ENSG00000251606	5	96424779	96519354	56	8	1164731	-1.9485	0.97432	CTD-2215E18.1
ENSG00000102678	13	22245522	22278637	20	3	1164731	-1.9512	0.97448	FGF9
ENSG00000112699	6	1624041	2245926	449	59	1164731	-1.9522	0.97454	GMDS
ENSG00000158292	1	6307406	6321035	5	1	1164731	-1.9535	0.97462	GPR153
ENSG00000168040	11	70049269	70053496	2	1	1164731	-1.9563	0.97478	FADD
ENSG00000163884	3	126061478	126076285	3	1	1164731	-1.9573	0.97484	KLF15
ENSG00000172115	7	25159710	25164980	3	1	1164731	-1.958	0.97489	CYCS
ENSG00000171115	7	150147718	150176480	4	1	1164731	-1.9608	0.97505	GIMAP8
ENSG00000184402	20	60718822	60757540	21	3	1164731	-1.9617	0.9751	SS18L1
ENSG00000122548	7	26572740	26578407	7	2	1164731	-1.9627	0.97516	KIAA0087
ENSG00000170477	12	53200333	53208335	10	3	1164731	-1.9633	0.97519	KRT4
ENSG00000178597	4	7432022	7436700	5	2	1164731	-1.9659	0.97534	PSAPL1
ENSG00000197889	10	15001438	15030049	2	1	1164731	-1.9681	0.97547	MEIG1
ENSG00000167014	15	45248900	45271427	3	1	1164731	-1.9711	0.97565	C15orf43
ENSG00000129534	14	45672393	45722743	13	1	1164731	-1.9732	0.97576	MIS18BP1
ENSG00000162769	1	213031597	213072705	23	3	1164731	-1.9744	0.97583	FLVCR1
ENSG00000165171	7	73248920	73256865	2	1	1164731	-1.9755	0.97589	WBSCR27
ENSG00000188558	1	248684916	248685964	1	1	1164731	-1.9757	0.9759	OR2G6
ENSG00000183605	10	120900279	120925179	15	3	1164731	-1.9757	0.9759	SFXN4
ENSG00000149635	20	45169585	45179213	6	2	1164731	-1.9791	0.9761	OCSTAMP
ENSG00000165943	14	93648541	93651273	1	1	1164731	-1.9907	0.97674	MOAP1
ENSG00000108641	17	19240867	19281495	8	2	1164731	-1.9918	0.9768	B9D1
ENSG00000139974	14	61447832	61550451	16	1	1164731	-1.9935	0.97689	SLC38A6
ENSG00000126856	16	90122974	90158480	13	3	1164731	-1.9937	0.97691	PRDM7
ENSG00000063660	2	241375088	241407493	4	2	1164731	-1.9989	0.97719	GPC1
ENSG00000130958	9	99082988	99145992	25	4	1164731	-1.9991	0.9772	SLC35D2
ENSG00000145721	5	96427574	96478576	27	2	1164731	-2.0001	0.97726	LIX1
ENSG00000134982	5	112043195	112181936	78	5	1164731	-2.0022	0.97737	APC
ENSG00000005100	17	5344232	5372380	18	5	1164731	-2.0043	0.97748	DHX33
ENSG00000189241	6	116597741	116601066	4	1	1164731	-2.0112	0.97785	TSPYL1
ENSG00000105792	7	89874488	89940377	68	6	1164731	-2.0117	0.97787	C7orf63
ENSG00000177427	17	18163848	18169866	1	1	1164731	-2.0146	0.97803	MIEF2
ENSG00000188554	17	41322498	41363708	3	1	1164731	-2.0156	0.97808	NBR1
ENSG00000101160	20	57570240	57582302	5	1	1164731	-2.0162	0.97811	CTSZ
ENSG00000107018	9	5334969	5339873	6	2	1164731	-2.0186	0.97824	RLN1
ENSG00000181061	3	42798669	42846023	16	3	1164731	-2.0223	0.97842	HIGD1A
ENSG00000072840	4	5712924	5830772	120	22	1164731	-2.0389	0.97927	EVC
ENSG00000159915	19	44754318	44779470	13	2	1164731	-2.04	0.97933	ZNF233
ENSG00000145777	5	110405760	110413722	6	2	1164731	-2.0403	0.97934	TSLP
ENSG00000111666	12	102090725	102137918	16	4	1164731	-2.0407	0.97936	CHPT1
ENSG00000137080	9	21165636	21166659	1	1	1164731	-2.0419	0.97942	IFNA21
ENSG00000141994	19	5784843	5791249	3	1	1164731	-2.0442	0.97953	DUS3L
ENSG00000141977	19	16272179	16284336	3	2	1164731	-2.0454	0.97959	CIB3
ENSG00000267531	19	55851254	55856561	2	1	1164731	-2.046	0.97962	AC020922.1
ENSG00000196748	6	35744371	35747329	3	1	1164731	-2.047	0.97967	CLPSL2
ENSG00000121039	8	74206847	74237516	23	5	1164731	-2.0475	0.9797	RDH10
ENSG00000119283	1	231297858	231357302	41	7	1164731	-2.0483	0.97974	TRIM67
ENSG00000122884	10	74766975	74856732	32	1	1164731	-2.0497	0.9798	P4HA1
ENSG00000159753	16	67678822	67691472	1	1	1164731	-2.0496	0.9798	RLTPR
ENSG00000159189	1	22970123	22974603	5	2	1164731	-2.05	0.97982	C1QC
ENSG00000181938	16	58328984	58440048	23	7	1164731	-2.0501	0.97982	GINS3
ENSG00000174996	11	66024765	66035331	4	1	1164731	-2.0507	0.97985	KLC2
ENSG00000130193	8	143808621	143818345	2	1	1164731	-2.052	0.97991	THEM6
ENSG00000058335	15	79252289	79383115	65	14	1164731	-2.0543	0.98003	RASGRF1
ENSG00000165443	10	60936350	61007534	18	1	1164731	-2.0548	0.98005	PHYHIPL
ENSG00000138356	2	201450591	201541787	65	12	1164731	-2.0576	0.98018	AOX1
ENSG00000162636	1	109102711	109187522	36	2	1164731	-2.0582	0.98021	FAM102B
ENSG00000168275	1	234509202	234519795	7	2	1164731	-2.0637	0.98048	COA6
ENSG00000132965	13	31309645	31338556	33	6	1164731	-2.0638	0.98048	ALOX5AP
ENSG00000141141	17	35969787	36003493	11	3	1164731	-2.0697	0.98076	DDX52
ENSG00000073670	17	42836399	42859214	1	1	1164731	-2.0703	0.98079	ADAM11
ENSG00000059804	12	8071826	8088871	2	1	1164731	-2.0764	0.98107	SLC2A3
ENSG00000010626	12	6982733	7023407	13	1	1164731	-2.0765	0.98108	LRRC23
ENSG00000074660	17	1537152	1549041	1	1	1164731	-2.0791	0.98119	SCARF1
ENSG00000007866	6	35441374	35464853	7	3	1164731	-2.0796	0.98122	TEAD3
ENSG00000105171	19	30094924	30108144	11	2	1164731	-2.0815	0.9813	POP4
ENSG00000228198	1	248366332	248367392	2	1	1164731	-2.0824	0.98135	OR2M3
ENSG00000154358	1	228395831	228566577	106	9	1164731	-2.0849	0.98146	OBSCN
ENSG00000183150	12	12813825	12849141	30	5	1164731	-2.0883	0.98162	GPR19
ENSG00000175538	11	74165886	74178774	17	4	1164731	-2.0911	0.98174	KCNE3
ENSG00000141293	17	46210802	46507637	163	17	1164731	-2.0924	0.9818	SKAP1
ENSG00000145990	6	13358062	13487894	90	12	1164731	-2.0957	0.98194	GFOD1
ENSG00000157470	15	59664892	59815748	35	6	1164731	-2.0957	0.98195	FAM81A
ENSG00000204822	2	74699085	74700449	1	1	1164731	-2.0989	0.98209	MRPL53
ENSG00000101096	20	50003494	50179370	109	22	1164731	-2.0997	0.98212	NFATC2
ENSG00000165304	9	36572859	36677678	44	2	1164731	-2.1036	0.98229	MELK
ENSG00000213020	19	53206066	53238326	9	2	1164731	-2.1058	0.98239	ZNF611
ENSG00000213694	9	91606362	91619925	3	1	1164731	-2.1069	0.98244	S1PR3
ENSG00000112137	6	12717893	13288645	418	37	1164731	-2.109	0.98253	PHACTR1
ENSG00000163319	4	84377085	84390888	9	1	1164731	-2.1153	0.9828	MRPS18C
ENSG00000165023	9	93372114	93405386	16	4	1164731	-2.1181	0.98292	DIRAS2
ENSG00000142733	1	27681675	27693383	5	1	1164731	-2.1203	0.98301	MAP3K6
ENSG00000181803	14	21108855	21109850	5	1	1164731	-2.1221	0.98309	OR6S1
ENSG00000105647	19	18263928	18281350	1	1	1164731	-2.1229	0.98312	PIK3R2
ENSG00000029364	14	69864732	69929105	27	4	1164731	-2.1251	0.98321	SLC39A9
ENSG00000115112	2	121974163	122042783	37	6	1164731	-2.1394	0.9838	TFCP2L1
ENSG00000072134	17	19118928	19240028	13	2	1164731	-2.1428	0.98394	EPN2
ENSG00000114638	3	118892364	118924000	25	8	1164731	-2.1439	0.98398	UPK1B
ENSG00000137558	8	75736772	75767264	22	3	1164731	-2.1464	0.98408	PI15
ENSG00000183269	11	5877904	5878964	1	1	1164731	-2.1471	0.98411	OR52E8
ENSG00000088305	20	31350191	31397162	41	3	1164731	-2.151	0.98426	DNMT3B
ENSG00000197256	19	11274943	11308467	18	4	1164731	-2.1526	0.98432	KANK2
ENSG00000136205	7	47314752	47622156	242	43	1164731	-2.1624	0.98471	TNS3
ENSG00000164303	4	185009859	185142383	145	22	1164731	-2.1696	0.98498	ENPP6
ENSG00000162456	1	47011316	47017199	5	2	1164731	-2.1717	0.98506	KNCN
ENSG00000107789	10	89264632	89313217	20	3	1164731	-2.1765	0.98524	MINPP1
ENSG00000060749	11	32914724	33014862	21	2	1164731	-2.1873	0.98564	QSER1
ENSG00000203772	10	135234170	135382916	77	4	1164731	-2.1908	0.98577	SPRN
ENSG00000186795	10	118957000	118969810	14	3	1164731	-2.1936	0.98587	KCNK18
ENSG00000167380	19	44669226	44682534	2	1	1164731	-2.1944	0.9859	ZNF226
ENSG00000105366	19	51954101	51961710	5	2	1164731	-2.1976	0.98601	SIGLEC8
ENSG00000128596	7	128430811	128462186	11	1	1164731	-2.198	0.98602	CCDC136
ENSG00000105549	19	361750	376013	1	1	1164731	-2.1981	0.98603	THEG
ENSG00000186952	5	109624934	110074657	203	8	1164731	-2.1999	0.98609	TMEM232
ENSG00000255713	17	56247017	56247940	1	1	1164731	-2.2074	0.98636	OR4D2
ENSG00000171135	3	9932238	9936033	3	1	1164731	-2.209	0.98641	JAGN1
ENSG00000155380	1	113454469	113499635	9	2	1164731	-2.2141	0.98659	SLC16A1
ENSG00000221909	7	99143931	99156159	1	1	1164731	-2.2192	0.98676	FAM200A
ENSG00000087266	4	2794750	2842825	23	5	1164731	-2.2228	0.98689	SH3BP2
ENSG00000104219	8	17013538	17082308	47	9	1164731	-2.227	0.98703	ZDHHC2
ENSG00000224383	17	62075711	62081664	1	1	1164731	-2.2349	0.98729	C17orf72
ENSG00000108622	17	62079954	62097994	1	1	1164731	-2.2349	0.98729	ICAM2
ENSG00000000457	1	169818772	169863408	71	7	1164731	-2.238	0.98739	SCYL3
ENSG00000117697	1	212899495	212965124	11	3	1164731	-2.2428	0.98755	NSL1
ENSG00000166037	11	95523129	95565857	4	1	1164731	-2.2643	0.98822	CEP57
ENSG00000185818	4	2061239	2070816	3	1	1164731	-2.2657	0.98826	NAT8L
ENSG00000259458	15	62929371	62937490	2	1	1164731	-2.2719	0.98845	RP11-625H11.1
ENSG00000186474	19	51532348	51538486	3	1	1164731	-2.2775	0.98862	KLK12
ENSG00000165102	8	42995556	43057998	5	1	1164731	-2.2874	0.98891	HGSNAT
ENSG00000235156	3	99904531	99913035	6	2	1164731	-2.2876	0.98892	TMEM30C
ENSG00000135269	7	115850547	115898837	48	5	1164731	-2.2882	0.98894	TES
ENSG00000120889	8	22877646	22926692	15	4	1164731	-2.2897	0.98898	TNFRSF10B
ENSG00000121774	1	32479430	32526451	1	1	1164731	-2.2953	0.98914	KHDRBS1
ENSG00000163956	4	3508103	3534286	19	3	1164731	-2.2999	0.98927	LRPAP1
ENSG00000131187	5	176829141	176836577	1	1	1164731	-2.3007	0.9893	F12
ENSG00000198055	5	176830205	176869902	1	1	1164731	-2.3007	0.9893	GRK6
ENSG00000072832	4	5749811	5894785	120	26	1164731	-2.3136	0.98966	CRMP1
ENSG00000166394	11	7686331	7698453	9	3	1164731	-2.3138	0.98966	CYB5R2
ENSG00000138279	10	75134859	75173834	13	1	1164731	-2.3176	0.98976	ANXA7
ENSG00000184459	22	32809834	32860471	57	14	1164731	-2.3257	0.98998	BPIFC
ENSG00000143198	1	165600098	165631033	41	7	1164731	-2.3426	0.99043	MGST3
ENSG00000051341	3	121150278	121264853	45	5	1164731	-2.3428	0.99043	POLQ
ENSG00000126773	14	60558629	60635851	67	2	1164731	-2.3448	0.99048	PCNXL4
ENSG00000189143	7	73213872	73247014	16	1	1164731	-2.3478	0.99056	CLDN4
ENSG00000122203	5	175773064	175788971	8	2	1164731	-2.353	0.99069	KIAA1191
ENSG00000160051	1	32671236	32674288	1	1	1164731	-2.3536	0.9907	IQCC
ENSG00000166341	11	6642556	6677085	16	4	1164731	-2.3586	0.99083	DCHS1
ENSG00000141052	17	12569207	12672266	60	10	1164731	-2.3611	0.99089	MYOCD
ENSG00000148606	10	79734907	79789303	7	2	1164731	-2.3647	0.99098	POLR3A
ENSG00000197056	1	35525387	35581460	1	1	1164731	-2.3652	0.99099	ZMYM1
ENSG00000204140	6	35748794	35761452	3	2	1164731	-2.3691	0.99108	CLPSL1
ENSG00000164106	4	174305852	174327531	3	1	1164731	-2.371	0.99113	SCRG1
ENSG00000005243	17	46103533	46115392	5	2	1164731	-2.3735	0.99119	COPZ2
ENSG00000138798	4	110834040	110933422	64	6	1164731	-2.3753	0.99123	EGF
ENSG00000170191	20	25593571	25604811	1	1	1164731	-2.3918	0.99162	NANP
ENSG00000077458	11	95502106	95523573	7	2	1164731	-2.3952	0.99169	FAM76B
ENSG00000205002	8	117950438	117956726	1	1	1164731	-2.4086	0.99199	AARD
ENSG00000219073	1	22303514	22325135	6	2	1164731	-2.41	0.99202	CELA3B
ENSG00000187486	11	17407406	17410878	3	2	1164731	-2.41	0.99202	KCNJ11
ENSG00000171763	15	45694529	45713617	3	1	1164731	-2.4183	0.9922	SPATA5L1
ENSG00000172831	16	66968347	66978999	2	1	1164731	-2.4182	0.9922	CES2
ENSG00000166391	11	75428864	75444003	12	3	1164731	-2.4186	0.99221	MOGAT2
ENSG00000215440	20	57264187	57294294	5	2	1164731	-2.4247	0.99234	NPEPL1
ENSG00000136697	2	113825547	113833427	21	5	1164731	-2.4266	0.99238	IL1F10
ENSG00000254726	1	156041804	156051789	2	1	1164731	-2.4276	0.9924	MEX3A
ENSG00000204052	6	43474707	43478424	2	1	1164731	-2.4281	0.99241	LRRC73
ENSG00000140199	15	34525460	34630261	64	6	1164731	-2.4325	0.9925	SLC12A6
ENSG00000162763	1	165513244	165533198	21	5	1164731	-2.4523	0.9929	LRRC52
ENSG00000109182	4	48988264	49064098	24	1	1164731	-2.4579	0.99301	CWH43
ENSG00000138735	4	120415550	120550146	83	4	1164731	-2.464	0.99313	PDE5A
ENSG00000010282	3	42734155	42744319	4	1	1164731	-2.4696	0.99324	HHATL
ENSG00000133247	19	55851221	55859488	3	1	1164731	-2.4729	0.9933	SUV420H2
ENSG00000241484	22	45098355	45258665	126	27	1164731	-2.4806	0.99344	ARHGAP8
ENSG00000031698	1	109756540	109780791	7	3	1164731	-2.4836	0.9935	SARS
ENSG00000248405	22	45098113	45258586	125	27	1164731	-2.4921	0.99365	PRR5-ARHGAP8
ENSG00000154582	8	74851404	74884522	21	3	1164731	-2.4961	0.99372	TCEB1
ENSG00000239789	7	56019512	56024192	2	1	1164731	-2.499	0.99377	MRPS17
ENSG00000171951	2	224461658	224467221	1	1	1164731	-2.5027	0.99384	SCG2
ENSG00000205517	19	11495017	11530018	5	1	1164731	-2.504	0.99386	RGL3
ENSG00000172775	16	57186378	57220028	6	2	1164731	-2.5161	0.99407	FAM192A
ENSG00000112769	6	112429963	112576141	149	21	1164731	-2.5185	0.99411	LAMA4
ENSG00000121775	1	32537632	32568467	8	1	1164731	-2.5215	0.99416	TMEM39B
ENSG00000166455	16	81087102	81110872	16	1	1164731	-2.5304	0.9943	C16orf46
ENSG00000167383	19	44921685	44952766	35	7	1164731	-2.5301	0.9943	ZNF229
ENSG00000196371	11	94277017	94283063	2	1	1164731	-2.5555	0.9947	FUT4
ENSG00000167895	17	76126851	76139049	3	1	1164731	-2.5571	0.99472	TMC8
ENSG00000062194	5	56469775	56560506	19	4	1164731	-2.5824	0.99509	GPBP1
ENSG00000257242	12	92378756	92536690	87	22	1164731	-2.5961	0.99529	C12orf79
ENSG00000151914	6	56322785	56819426	244	14	1164731	-2.6017	0.99536	DST
ENSG00000165060	9	71650175	71715094	62	6	1164731	-2.605	0.99541	FXN
ENSG00000198203	2	108905095	108926371	12	4	1164731	-2.6228	0.99564	SULT1C2
ENSG00000078579	8	16849678	16859690	10	3	1164731	-2.6239	0.99565	FGF20
ENSG00000164252	5	76325076	76361059	11	3	1164731	-2.6333	0.99577	AGGF1
ENSG00000164163	4	146019084	146050331	6	2	1164731	-2.6383	0.99583	ABCE1
ENSG00000142544	19	51600863	51611627	4	2	1164731	-2.6381	0.99583	CTU1
ENSG00000137038	9	7796490	7888380	71	11	1164731	-2.6448	0.99591	TMEM261
ENSG00000206203	22	19118321	19120134	3	1	1164731	-2.6503	0.99598	TSSK2
ENSG00000168894	2	85822848	85824736	1	1	1164731	-2.6523	0.996	RNF181
ENSG00000164151	5	5420777	5490347	23	2	1164731	-2.7102	0.99664	KIAA0947
ENSG00000115425	2	216861052	216947678	54	9	1164731	-2.712	0.99666	PECR
ENSG00000159917	19	44732882	44809199	39	4	1164731	-2.7152	0.99669	ZNF235
ENSG00000101049	20	42187608	42216877	11	3	1164731	-2.7352	0.99688	SGK2
ENSG00000163075	2	120302008	120419827	39	3	1164731	-2.8112	0.99753	PCDP1
ENSG00000153790	7	25174316	25219975	68	6	1164731	-2.822	0.99761	C7orf31
ENSG00000133401	5	31639517	32111037	124	43	1164731	-2.8281	0.99766	PDZD2
ENSG00000189129	10	81891438	81905115	12	3	1164731	-2.8442	0.99777	PLAC9
ENSG00000070404	19	676392	683385	1	1	1164731	-2.8517	0.99783	FSTL3
ENSG00000112062	6	35995488	36079013	58	9	1164731	-2.8663	0.99792	MAPK14
ENSG00000115423	2	84743579	85046713	235	9	1164731	-2.8673	0.99793	DNAH6
ENSG00000140905	16	81115566	81130008	11	2	1164731	-2.8779	0.998	GCSH
ENSG00000033100	7	150929575	150935908	1	1	1164731	-2.8892	0.99807	CHPF2
ENSG00000121388	13	19756173	19761496	8	1	1164731	-2.8993	0.99813	RP11-408E5.4
ENSG00000176788	5	17065707	17276943	114	23	1164731	-2.9115	0.9982	BASP1
ENSG00000134285	12	49315301	49320257	1	1	1164731	-2.9111	0.9982	FKBP11
ENSG00000049656	5	1317859	1345214	14	2	1164731	-2.9126	0.99821	CLPTM1L
ENSG00000169393	19	48497908	48528410	24	4	1164731	-2.9563	0.99844	ELSPBP1
ENSG00000143217	1	161040785	161059389	14	3	1164731	-2.9833	0.99857	PVRL4
ENSG00000130508	2	1635659	1748624	52	11	1164731	-2.9963	0.99863	PXDN
ENSG00000170456	12	31535157	31744031	65	5	1164731	-2.9998	0.99865	DENND5B
ENSG00000188783	1	203444956	203460480	3	1	1164731	-3.0346	0.9988	PRELP
ENSG00000122515	7	44788180	44809477	8	2	1164731	-3.0555	0.99888	ZMIZ2
ENSG00000162444	1	10057264	10076078	4	1	1164731	-3.083	0.99898	RBP7
ENSG00000257955	12	48413554	48419165	9	3	1164731	-3.1295	0.99912	RP1-228P16.5
ENSG00000162493	1	13909960	13944452	22	7	1164731	-3.3482	0.99959	PDPN
ENSG00000177697	11	832843	839831	2	1	1164731	-3.3664	0.99962	CD151
ENSG00000177700	11	837356	842545	3	1	1164731	-3.9607	0.99996	POLR2L
ENSG00000187624	17	260118	273510	2	1	1164731	-3.9933	0.99997	C17orf97

### Sheet: Supplementary Table S12
Supplementary Table S12: MAGMA gene-set results for SU factor
VARIABLE	TYPE	NGENES	BETA	BETA_STD	SE	P	FULL_NAME
GO_mf:go_regulatory_region_n...	SET	716	0.15655	0.032733	0.037026	1.1853e-05	GO_mf:go_regulatory_region_nucleic_acid_binding
GO_cc:go_extrinsic_component...13	SET	11	1.1179	0.029649	0.30732	0.00013806	GO_cc:go_extrinsic_component_of_synaptic_membrane
GO_bp:go_learning	SET	120	0.32812	0.028641	0.09113	0.00015934	GO_bp:go_learning
GO_mf:go_double_stranded_dna...	SET	733	0.12872	0.027216	0.035895	0.00016845	GO_mf:go_double_stranded_dna_binding
GO_bp:go_axon_development	SET	410	0.17422	0.027846	0.049205	0.00020021	GO_bp:go_axon_development
GO_mf:go_sequence_specific_d...2	SET	654	0.13464	0.026961	0.038506	0.0002364	GO_mf:go_sequence_specific_double_stranded_dna_binding
Curated_gene_sets:lu_aging_b...1	SET	126	0.28963	0.025901	0.083263	0.0002529	Curated_gene_sets:lu_aging_brain_dn
GO_bp:go_monosaccharide_cata...	SET	33	0.56803	0.026075	0.16382	0.00026346	GO_bp:go_monosaccharide_catabolic_process
Curated_gene_sets:kegg_acute...	SET	50	0.46954	0.026516	0.13747	0.00031907	Curated_gene_sets:kegg_acute_myeloid_leukemia
Curated_gene_sets:li_wilms_t...7	SET	24	0.66705	0.02612	0.19576	0.0003288	Curated_gene_sets:li_wilms_tumor_vs_fetal_kidney_2_up
GO_bp:go_tachykinin_receptor...	SET	7	1.1385	0.02409	0.33602	0.00035275	GO_bp:go_tachykinin_receptor_signaling_pathway
GO_cc:go_extrinsic_component...10	SET	8	1.2554	0.028396	0.37936	0.00046905	GO_cc:go_extrinsic_component_of_postsynaptic_membrane
Curated_gene_sets:hollern_mi...2	SET	38	0.54887	0.027032	0.16601	0.00047394	Curated_gene_sets:hollern_microacinar_breast_tumor_up
GO_mf:go_sequence_specific_d...1	SET	835	0.10987	0.02471	0.034082	0.00063386	GO_mf:go_sequence_specific_dna_binding
GO_bp:go_negative_regulation...274	SET	6	1.2543	0.024572	0.39001	0.00065134	GO_bp:go_negative_regulation_of_gonad_development
GO_bp:go_pyrimidine_nucleoba...1	SET	7	1.0946	0.02316	0.3404	0.00065235	GO_bp:go_pyrimidine_nucleobase_biosynthetic_process
GO_bp:go_neurogenesis	SET	1276	0.089557	0.024523	0.027996	0.0006914	GO_bp:go_neurogenesis
GO_bp:go_negative_regulation...192	SET	741	0.11578	0.024607	0.036638	0.00078995	GO_bp:go_negative_regulation_of_developmental_process
GO_bp:go_regulation_of_cellu...12	SET	729	0.11139	0.023489	0.035308	0.00080506	GO_bp:go_regulation_of_cellular_localization
GO_bp:go_response_to_ammoniu...	SET	100	0.30292	0.024154	0.096834	0.00088106	GO_bp:go_response_to_ammonium_ion
GO_bp:go_response_to_retinoi...	SET	91	0.3126	0.023784	0.10072	0.00095803	GO_bp:go_response_to_retinoic_acid
GO_bp:go_negative_regulation...439	SET	10	1.0046	0.025404	0.32438	0.00097931	GO_bp:go_negative_regulation_of_multicellular_organism_growth
GO_bp:go_postsynaptic_signal...	SET	9	0.82979	0.019907	0.2742	0.0012406	GO_bp:go_postsynaptic_signal_transduction
GO_bp:go_cellular_response_t...26	SET	286	0.17144	0.022979	0.056856	0.0012859	GO_bp:go_cellular_response_to_drug
GO_bp:go_neuron_projection_g...	SET	228	0.19757	0.023689	0.065532	0.0012879	GO_bp:go_neuron_projection_guidance
GO_bp:go_response_to_oleic_a...	SET	5	1.5751	0.028169	0.52254	0.00129	GO_bp:go_response_to_oleic_acid
GO_bp:go_negative_regulation...250	SET	5	1.278	0.022855	0.42584	0.0013476	GO_bp:go_negative_regulation_of_female_gonad_development
Curated_gene_sets:mcbryan_pu...5	SET	107	0.27141	0.02238	0.090615	0.001374	Curated_gene_sets:mcbryan_pubertal_breast_5_6wk_dn
GO_cc:go_extrinsic_component...11	SET	5	1.4257	0.025497	0.48107	0.0015231	GO_cc:go_extrinsic_component_of_postsynaptic_specialization_membrane
GO_bp:go_regulation_of_mrna_...7	SET	80	0.30175	0.021534	0.10224	0.0015848	GO_bp:go_regulation_of_mrna_splicing_via_spliceosome
GO_mf:go_proximal_promoter_s...	SET	408	0.14271	0.022756	0.048403	0.0016	GO_mf:go_proximal_promoter_sequence_specific_dna_binding
GO_cc:go_eukaryotic_translat...2	SET	6	0.86559	0.016957	0.29603	0.0017307	GO_cc:go_eukaryotic_translation_initiation_factor_2b_complex
GO_bp:go_cell_morphogenesis_...2	SET	475	0.13384	0.022977	0.045839	0.001754	GO_bp:go_cell_morphogenesis_involved_in_neuron_differentiation
GO_bp:go_negative_regulation...56	SET	1161	0.082802	0.021714	0.028386	0.0017696	GO_bp:go_negative_regulation_of_biosynthetic_process
GO_bp:go_regulation_of_cellu...17	SET	18	0.61805	0.020963	0.21222	0.0017965	GO_bp:go_regulation_of_cellular_response_to_drug
Curated_gene_sets:reactome_c...84	SET	23	0.56549	0.021678	0.19486	0.0018562	Curated_gene_sets:reactome_constitutive_signaling_by_akt1_e17k_in_cancer
GO_mf:go_transcription_facto...	SET	520	0.12358	0.022164	0.04262	0.0018708	GO_mf:go_transcription_factor_binding
GO_bp:go_central_nervous_sys...1	SET	776	0.10156	0.022062	0.035286	0.002003	GO_bp:go_central_nervous_system_development
GO_mf:go_at_dna_binding	SET	6	1.1793	0.023102	0.41	0.002015	GO_mf:go_at_dna_binding
Curated_gene_sets:kinsey_tar...2	SET	1108	0.083104	0.021329	0.028951	0.0020524	Curated_gene_sets:kinsey_targets_of_ewsr1_flii_fusion_up
GO_bp:go_central_nervous_sys...4	SET	63	0.35829	0.022703	0.12522	0.0021134	GO_bp:go_central_nervous_system_neuron_development
GO_bp:go_positive_regulation...721	SET	1256	0.078471	0.021334	0.027547	0.0021982	GO_bp:go_positive_regulation_of_rna_biosynthetic_process
GO_bp:go_neuron_death_in_res...2	SET	20	0.62148	0.022218	0.2192	0.002293	GO_bp:go_neuron_death_in_response_to_oxidative_stress
Curated_gene_sets:reactome_r...15	SET	7	0.82889	0.017539	0.29275	0.0023203	Curated_gene_sets:reactome_recycling_of_eif2:gdp
Curated_gene_sets:cui_tcf21_...4	SET	28	0.52519	0.02221	0.18696	0.0024871	Curated_gene_sets:cui_tcf21_targets_up
GO_mf:go_phosphatidylinosito...7	SET	23	0.52199	0.020011	0.18606	0.0025158	GO_mf:go_phosphatidylinositol_3_kinase_binding
GO_bp:go_cell_cell_signaling	SET	1306	0.0788	0.021807	0.02809	0.002517	GO_bp:go_cell_cell_signaling
GO_bp:go_regulation_of_relea...2	SET	65	0.34356	0.022111	0.1225	0.0025233	GO_bp:go_regulation_of_release_of_sequestered_calcium_ion_into_cytosol
Curated_gene_sets:kayo_aging...2	SET	196	0.18533	0.020624	0.066109	0.0025325	Curated_gene_sets:kayo_aging_muscle_up
GO_bp:go_regulation_of_trans...13	SET	40	0.42251	0.021348	0.15098	0.0025701	GO_bp:go_regulation_of_transcription_regulatory_region_dna_binding
GO_bp:go_reactive_nitrogen_s...	SET	6	1.2265	0.024028	0.43912	0.002613	GO_bp:go_reactive_nitrogen_species_metabolic_process
GO_bp:go_synaptic_signaling	SET	582	0.11589	0.021944	0.041754	0.0027594	GO_bp:go_synaptic_signaling
GO_bp:go_neuron_development	SET	884	0.091972	0.021246	0.03336	0.0029212	GO_bp:go_neuron_development
GO_bp:go_positive_regulation...558	SET	50	0.39602	0.022364	0.14429	0.0030334	GO_bp:go_positive_regulation_of_neurological_system_process
GO_cc:go_cul5_ring_ubiquitin...	SET	6	0.98189	0.019236	0.35787	0.003041	GO_cc:go_cul5_ring_ubiquitin_ligase_complex
Curated_gene_sets:schuhmache...2	SET	63	0.31252	0.019803	0.1142	0.003108	Curated_gene_sets:schuhmacher_myc_targets_up
GO_mf:go_nedd8_transferase_a...	SET	5	0.96506	0.017259	0.35515	0.003295	GO_mf:go_nedd8_transferase_activity
Curated_gene_sets:pilon_klf1...1	SET	1721	0.06455	0.020207	0.02377	0.0033117	Curated_gene_sets:pilon_klf1_targets_dn
GO_bp:go_regulation_of_presy...3	SET	7	1.0345	0.021889	0.38159	0.0033583	GO_bp:go_regulation_of_presynaptic_membrane_potential
GO_bp:go_regulation_of_synap...6	SET	153	0.21807	0.021471	0.080625	0.0034227	GO_bp:go_regulation_of_synaptic_plasticity
GO_bp:go_cognition	SET	233	0.17581	0.021306	0.065346	0.0035729	GO_bp:go_cognition
Curated_gene_sets:hofmann_my...3	SET	19	0.54254	0.018906	0.20195	0.0036146	Curated_gene_sets:hofmann_myelodysplastic_syndrom_low_risk_dn
Curated_gene_sets:dawson_met...	SET	45	0.44366	0.023773	0.16524	0.0036314	Curated_gene_sets:dawson_methylated_in_lymphoma_tcl1
Curated_gene_sets:pomeroy_me...1	SET	45	0.39931	0.021396	0.14874	0.0036352	Curated_gene_sets:pomeroy_medulloblastoma_desmoplasic_vs_classic_dn
GO_bp:go_positive_regulation...832	SET	20	0.53378	0.019083	0.19939	0.0037177	GO_bp:go_positive_regulation_of_transcription_regulatory_region_dna_binding
GO_bp:go_response_to_testost...	SET	29	0.46635	0.02007	0.17505	0.0038645	GO_bp:go_response_to_testosterone
GO_bp:go_neuron_differentiat...	SET	1073	0.080762	0.020423	0.030322	0.0038718	GO_bp:go_neuron_differentiation
GO_bp:go_regulation_of_rna_s...	SET	109	0.24261	0.020191	0.091233	0.0039198	GO_bp:go_regulation_of_rna_splicing
GO_mf:go_dna_binding_transcr...4	SET	179	0.1948	0.020728	0.07328	0.0039315	GO_mf:go_dna_binding_transcription_repressor_activity_rna_polymerase_ii_specific
GO_cc:go_dna_replication_fac...2	SET	6	0.95012	0.018613	0.35757	0.0039447	GO_cc:go_dna_replication_factor_c_complex
GO_bp:go_taxis	SET	512	0.11729	0.02088	0.044242	0.004015	GO_bp:go_taxis
Curated_gene_sets:liao_metas...	SET	416	0.12493	0.020109	0.047154	0.0040366	Curated_gene_sets:liao_metastasis
Curated_gene_sets:caffarel_r...6	SET	4	1.2118	0.019384	0.45828	0.004099	Curated_gene_sets:caffarel_response_to_thc_8hr_3_up
GO_bp:go_mesenchymal_stem_ce...3	SET	2	1.6331	0.018474	0.62169	0.0043134	GO_bp:go_mesenchymal_stem_cell_proliferation
GO_bp:go_regulation_of_prote...30	SET	801	0.089601	0.019758	0.034119	0.0043231	GO_bp:go_regulation_of_protein_localization
GO_mf:go_dna_binding_transcr...1	SET	314	0.14127	0.019823	0.053821	0.0043387	GO_mf:go_dna_binding_transcription_activator_activity
GO_bp:go_mechanosensory_beha...	SET	11	0.67807	0.017983	0.25854	0.0043663	GO_bp:go_mechanosensory_behavior
GO_bp:go_cellular_response_t...51	SET	68	0.29565	0.01946	0.11285	0.0044031	GO_bp:go_cellular_response_to_hydrogen_peroxide
Curated_gene_sets:tcga_gliob...1	SET	29	0.64392	0.027712	0.24605	0.0044396	Curated_gene_sets:tcga_glioblastoma_copy_number_dn
GO_bp:go_hexose_catabolic_pr...	SET	27	0.50054	0.020787	0.19135	0.0044551	GO_bp:go_hexose_catabolic_process
Curated_gene_sets:gentile_uv...7	SET	45	0.33976	0.018205	0.1305	0.0046178	Curated_gene_sets:gentile_uv_response_cluster_d4
GO_bp:go_negative_regulation...597	SET	936	0.082635	0.019608	0.031748	0.0046275	GO_bp:go_negative_regulation_of_rna_biosynthetic_process
GO_bp:go_head_development	SET	615	0.1026	0.019949	0.039431	0.0046389	GO_bp:go_head_development
Curated_gene_sets:reactome_m...12	SET	4	1.6108	0.025767	0.62169	0.0047904	Curated_gene_sets:reactome_mecp2_regulates_transcription_factors
Curated_gene_sets:jaatinen_h...2	SET	259	0.15912	0.020314	0.061455	0.0048152	Curated_gene_sets:jaatinen_hematopoietic_stem_cell_up
GO_bp:go_locomotion	SET	1440	0.068825	0.019906	0.026733	0.0050238	GO_bp:go_locomotion
GO_mf:go_adenyl_nucleotide_b...	SET	1307	0.069945	0.019363	0.027192	0.0050566	GO_mf:go_adenyl_nucleotide_binding
Curated_gene_sets:white_neur...	SET	16	0.82083	0.02625	0.32001	0.0051639	Curated_gene_sets:white_neuroblastoma_with_1p36.3_deletion
GO_bp:go_response_to_dietary...	SET	18	0.64661	0.021932	0.2523	0.0051961	GO_bp:go_response_to_dietary_excess
GO_bp:go_cell_morphogenesis_...1	SET	598	0.10414	0.019978	0.040687	0.0052455	GO_bp:go_cell_morphogenesis_involved_in_differentiation
GO_bp:go_regulation_of_cellu...23	SET	5	1.1549	0.020654	0.45147	0.0052685	GO_bp:go_regulation_of_cellular_response_to_osmotic_stress
Curated_gene_sets:reactome_i...62	SET	251	0.1516	0.019057	0.059269	0.0052724	Curated_gene_sets:reactome_intracellular_signaling_by_second_messengers
GO_bp:go_hematopoietic_proge...	SET	132	0.21715	0.019872	0.084923	0.0052841	GO_bp:go_hematopoietic_progenitor_cell_differentiation
GO_bp:go_de_novo_pyrimidine_...	SET	6	0.94611	0.018535	0.37141	0.0054324	GO_bp:go_de_novo_pyrimidine_nucleobase_biosynthetic_process
GO_bp:go_regulation_of_inosi...3	SET	7	0.76446	0.016175	0.30048	0.0054831	GO_bp:go_regulation_of_inositol_trisphosphate_biosynthetic_process
Curated_gene_sets:reactome_s...5	SET	9	0.68771	0.016499	0.27034	0.005488	Curated_gene_sets:reactome_scavenging_of_heme_from_plasma
GO_bp:go_negative_regulation...601	SET	19	0.49462	0.017236	0.19499	0.0056014	GO_bp:go_negative_regulation_of_rna_splicing
GO_cc:go_postsynapse	SET	503	0.11448	0.020204	0.045174	0.0056418	GO_cc:go_postsynapse
GO_bp:go_interleukin_12_bios...	SET	5	1.1299	0.020207	0.44671	0.0057191	GO_bp:go_interleukin_12_biosynthetic_process
GO_bp:go_neutrophil_homeosta...	SET	14	0.58653	0.017547	0.23204	0.0057449	GO_bp:go_neutrophil_homeostasis
GO_bp:go_negative_regulation...440	SET	961	0.08087	0.019427	0.03201	0.005768	GO_bp:go_negative_regulation_of_multicellular_organismal_process
GO_bp:go_cellular_response_t...8	SET	48	0.33985	0.018805	0.13476	0.0058438	GO_bp:go_cellular_response_to_ammonium_ion
Curated_gene_sets:reactome_c...61	SET	69	0.28731	0.019049	0.11429	0.0059767	Curated_gene_sets:reactome_class_b_2_secretin_family_receptors
GO_bp:go_response_to_drug	SET	814	0.085143	0.018919	0.03387	0.0059769	GO_bp:go_response_to_drug
Curated_gene_sets:reactome_e...42	SET	11	0.87747	0.023271	0.34923	0.0059978	Curated_gene_sets:reactome_ethanol_oxidation
GO_bp:go_ethanol_oxidation	SET	11	0.87747	0.023271	0.34923	0.0059978	GO_bp:go_ethanol_oxidation
GO_bp:go_cell_part_morphogen...	SET	560	0.10659	0.019812	0.042437	0.0060132	GO_bp:go_cell_part_morphogenesis
GO_bp:go_protein_k48_linked_...2	SET	46	0.35448	0.019203	0.1413	0.0060662	GO_bp:go_protein_k48_linked_ubiquitination
GO_bp:go_positive_regulation...839	SET	159	0.18852	0.018918	0.075181	0.0060855	GO_bp:go_positive_regulation_of_transmembrane_transport
GO_bp:go_negative_regulation...671	SET	4	1.3108	0.020968	0.52361	0.0061558	GO_bp:go_negative_regulation_of_toll_like_receptor_2_signaling_pathway
GO_mf:go_rrna_adenine_methyl...	SET	7	0.69229	0.014648	0.27692	0.0062166	GO_mf:go_rrna_adenine_methyltransferase_activity
GO_bp:go_response_to_nitroge...	SET	769	0.087703	0.01897	0.035223	0.0063945	GO_bp:go_response_to_nitrogen_compound
GO_bp:go_regulation_of_calci...5	SET	121	0.22225	0.01948	0.089337	0.006433	GO_bp:go_regulation_of_calcium_ion_transmembrane_transport
Curated_gene_sets:zheng_foxp...3	SET	12	0.6537	0.018107	0.26277	0.0064337	Curated_gene_sets:zheng_foxp3_targets_in_t_lymphocyte_up
Curated_gene_sets:biocarta_a...6	SET	25	0.50254	0.020084	0.20232	0.0065026	Curated_gene_sets:biocarta_agr_pathway
GO_bp:go_negative_regulation...723	SET	17	0.61997	0.020436	0.25015	0.0066051	GO_bp:go_negative_regulation_of_viral_transcription
GO_bp:go_peptide_hormone_sec...	SET	200	0.16814	0.018899	0.067966	0.0066883	GO_bp:go_peptide_hormone_secretion
Curated_gene_sets:lei_hoxc8_...1	SET	13	0.54346	0.015668	0.21985	0.006724	Curated_gene_sets:lei_hoxc8_targets_dn
Curated_gene_sets:reactome_s...32	SET	17	0.60794	0.02004	0.24617	0.0067704	Curated_gene_sets:reactome_signal_transduction_by_l1
GO_bp:go_response_to_toxic_s...	SET	408	0.11751	0.018737	0.047777	0.0069618	GO_bp:go_response_to_toxic_substance
GO_bp:go_cellular_response_t...109	SET	216	0.16444	0.019198	0.067015	0.0070736	GO_bp:go_cellular_response_to_steroid_hormone_stimulus
Curated_gene_sets:bandres_re...6	SET	11	0.67432	0.017884	0.27504	0.0071149	Curated_gene_sets:bandres_response_to_carmustin_without_mgmt_24hr_up
GO_bp:go_positive_regulation...389	SET	3	1.3217	0.01831	0.53943	0.0071457	GO_bp:go_positive_regulation_of_interleukin_12_biosynthetic_process
GO_bp:go_organic_cation_tran...	SET	32	0.38463	0.017387	0.1571	0.0071834	GO_bp:go_organic_cation_transport
GO_bp:go_microvillus_assembly	SET	13	0.74609	0.021509	0.3048	0.0071934	GO_bp:go_microvillus_assembly
GO_bp:go_stem_cell_different...	SET	210	0.16561	0.019069	0.067727	0.0072419	GO_bp:go_stem_cell_differentiation
GO_bp:go_vocalization_behavi...	SET	12	0.73912	0.020473	0.30232	0.0072528	GO_bp:go_vocalization_behavior
Curated_gene_sets:gryder_pax...1	SET	886	0.082793	0.019146	0.033928	0.0073451	Curated_gene_sets:gryder_pax3foxo1_enhancers_in_tads
GO_bp:go_response_to_cortico...3	SET	5	1.0949	0.019581	0.44876	0.007353	GO_bp:go_response_to_corticotropin_releasing_hormone
Curated_gene_sets:grade_colo...4	SET	34	0.40621	0.018926	0.16679	0.0074441	Curated_gene_sets:grade_colon_vs_rectal_cancer_up
GO_bp:go_trans_synaptic_sign...1	SET	7	1.0652	0.02254	0.43764	0.0074712	GO_bp:go_trans_synaptic_signaling_by_lipid
GO_bp:go_hormone_transport	SET	254	0.14802	0.018717	0.060897	0.0075407	GO_bp:go_hormone_transport
Curated_gene_sets:kim_pten_t...2	SET	17	0.58664	0.019338	0.24139	0.0075498	Curated_gene_sets:kim_pten_targets_up
GO_cc:go_golgi_stack	SET	109	0.21563	0.017946	0.088775	0.0075768	GO_cc:go_golgi_stack
Curated_gene_sets:gryder_pax...3	SET	390	0.12131	0.018922	0.049989	0.0076253	Curated_gene_sets:gryder_pax3foxo1_top_enhancers
Curated_gene_sets:reactome_g...66	SET	338	0.13123	0.01909	0.054113	0.0076576	Curated_gene_sets:reactome_gpcr_ligand_binding
GO_bp:go_visual_behavior	SET	46	0.3463	0.01876	0.14284	0.0076728	GO_bp:go_visual_behavior
GO_bp:go_protein_phosphoryla...	SET	1561	0.061311	0.018384	0.025306	0.0077076	GO_bp:go_protein_phosphorylation
GO_mf:go_dna_binding_transcr...2	SET	1336	0.069613	0.019464	0.028925	0.0080548	GO_mf:go_dna_binding_transcription_factor_activity
GO_bp:go_toll_like_receptor_...1	SET	13	0.63964	0.01844	0.26649	0.0081999	GO_bp:go_toll_like_receptor_2_signaling_pathway
Curated_gene_sets:reactome_g...11	SET	176	0.18017	0.019012	0.075102	0.0082258	Curated_gene_sets:reactome_g_alpha_q_signalling_events
Curated_gene_sets:lui_thyroi...1	SET	38	0.35687	0.017576	0.14901	0.0083192	Curated_gene_sets:lui_thyroid_cancer_cluster_1
Curated_gene_sets:shi_sparc_...1	SET	8	0.87154	0.019714	0.36408	0.0083443	Curated_gene_sets:shi_sparc_targets_dn
GO_bp:go_choline_transport	SET	6	0.84419	0.016538	0.35333	0.0084483	GO_bp:go_choline_transport
GO_bp:go_regulation_of_cell_...21	SET	1432	0.063156	0.018221	0.026443	0.0084685	GO_bp:go_regulation_of_cell_differentiation
Curated_gene_sets:pujana_bre...1	SET	84	0.25244	0.018458	0.10577	0.0085056	Curated_gene_sets:pujana_breast_cancer_lit_int_network
GO_bp:go_regulation_of_trans...26	SET	442	0.11269	0.018682	0.047265	0.008562	GO_bp:go_regulation_of_transmembrane_transport
GO_bp:go_response_to_histami...	SET	10	0.77915	0.019703	0.32726	0.0086437	GO_bp:go_response_to_histamine
GO_bp:go_regulation_of_cell_...20	SET	747	0.086427	0.018438	0.036339	0.0087021	GO_bp:go_regulation_of_cell_development
GO_bp:go_spliceosomal_confor...	SET	4	1.0311	0.016494	0.43364	0.0087151	GO_bp:go_spliceosomal_conformational_changes_to_generate_catalytic_conformation
GO_bp:go_regulation_of_nervo...	SET	732	0.088028	0.0186	0.037104	0.0088412	GO_bp:go_regulation_of_nervous_system_development
GO_bp:go_rhythmic_process	SET	232	0.14854	0.017964	0.062639	0.0088666	GO_bp:go_rhythmic_process
Curated_gene_sets:reactome_s...8	SET	14	0.55499	0.016604	0.23427	0.0089247	Curated_gene_sets:reactome_sema3a_pak_dependent_axon_repulsion
GO_mf:go_dynein_light_interm...	SET	28	0.41237	0.017439	0.1741	0.0089346	GO_mf:go_dynein_light_intermediate_chain_binding
GO_bp:go_copi_coated_vesicle...	SET	5	1.0153	0.018158	0.42889	0.0089647	GO_bp:go_copi_coated_vesicle_budding
GO_bp:go_pentose_catabolic_p...	SET	6	0.74825	0.014658	0.31611	0.0089723	GO_bp:go_pentose_catabolic_process
GO_bp:go_common_myeloid_prog...	SET	6	1.0268	0.020115	0.43596	0.0092613	GO_bp:go_common_myeloid_progenitor_cell_proliferation
GO_bp:go_negative_regulation...586	SET	22	0.4771	0.017888	0.20259	0.0092696	GO_bp:go_negative_regulation_of_response_to_drug
GO_bp:go_lactate_transport	SET	6	0.88746	0.017386	0.37701	0.009295	GO_bp:go_lactate_transport
GO_bp:go_negative_regulation...468	SET	14	0.62057	0.018566	0.26377	0.0093249	GO_bp:go_negative_regulation_of_neuron_projection_regeneration
GO_bp:go_pyrimidine_nucleoti...2	SET	9	0.76289	0.018302	0.3244	0.0093518	GO_bp:go_pyrimidine_nucleotide_catabolic_process
Curated_gene_sets:okawa_neur...	SET	18	0.86147	0.02922	0.36634	0.0093547	Curated_gene_sets:okawa_neuroblastoma_1p36_31_deletion
GO_bp:go_forebrain_developme...	SET	304	0.1351	0.018658	0.057505	0.0094116	GO_bp:go_forebrain_development
Curated_gene_sets:reactome_s...1	SET	135	0.1801	0.016667	0.07667	0.009418	Curated_gene_sets:reactome_s_phase
GO_bp:go_negative_regulation...348	SET	4	1.1365	0.01818	0.48473	0.0095286	GO_bp:go_negative_regulation_of_intrinsic_apoptotic_signaling_pathway_in_response_to_osmotic_stress
GO_cc:go_ell_eaf_complex	SET	5	0.74459	0.013316	0.3186	0.0097252	GO_cc:go_ell_eaf_complex
Curated_gene_sets:smid_breas...12	SET	81	0.25233	0.018119	0.10798	0.0097294	Curated_gene_sets:smid_breast_cancer_relapse_in_bone_up
GO_mf:go_dynein_intermediate...	SET	29	0.4207	0.018106	0.1805	0.0098919	GO_mf:go_dynein_intermediate_chain_binding
GO_mf:go_chromatin_dna_bindi...	SET	84	0.23263	0.017009	0.09991	0.0099518	GO_mf:go_chromatin_dna_binding
GO_bp:go_detection_of_other_...	SET	12	0.6964	0.01929	0.29948	0.010035	GO_bp:go_detection_of_other_organism
GO_cc:go_gamma_tubulin_compl...	SET	15	0.63415	0.019637	0.27273	0.010038	GO_cc:go_gamma_tubulin_complex
GO_mf:go_drug_binding	SET	1437	0.060911	0.017601	0.026203	0.010054	GO_mf:go_drug_binding
Curated_gene_sets:puiffe_inv...2	SET	62	0.25883	0.01627	0.11138	0.010076	Curated_gene_sets:puiffe_invasion_inhibited_by_ascites_up
GO_bp:go_tissue_migration	SET	232	0.14822	0.017925	0.063906	0.010195	GO_bp:go_tissue_migration
Curated_gene_sets:biocarta_h...2	SET	16	0.58419	0.018683	0.25237	0.010318	Curated_gene_sets:biocarta_hcmv_pathway
Curated_gene_sets:wang_targe...2	SET	37	0.35901	0.017448	0.15518	0.010355	Curated_gene_sets:wang_targets_of_mll_cbp_fusion_up
GO_bp:go_positive_regulation...418	SET	119	0.20864	0.018137	0.090225	0.010384	GO_bp:go_positive_regulation_of_ion_transmembrane_transport
Curated_gene_sets:pyeon_hpv_...2	SET	77	0.23772	0.016645	0.10285	0.010417	Curated_gene_sets:pyeon_hpv_positive_tumors_up
GO_bp:go_positive_regulation...535	SET	26	0.40112	0.016347	0.17364	0.01045	GO_bp:go_positive_regulation_of_muscle_hypertrophy
GO_mf:go_lipopeptide_binding	SET	9	0.79409	0.019051	0.34406	0.010507	GO_mf:go_lipopeptide_binding
Curated_gene_sets:reactome_d...77	SET	31	0.34931	0.015542	0.15141	0.010534	Curated_gene_sets:reactome_dna_strand_elongation
GO_bp:go_regulation_of_thyro...2	SET	2	1.387	0.01569	0.60159	0.010574	GO_bp:go_regulation_of_thyroid_hormone_mediated_signaling_pathway
GO_bp:go_response_to_ketone	SET	157	0.17508	0.01746	0.075963	0.010596	GO_bp:go_response_to_ketone
GO_mf:go_translation_repress...2	SET	12	0.65568	0.018162	0.28523	0.010766	GO_mf:go_translation_repressor_activity_mrna_regulatory_element_binding
GO_bp:go_cellular_response_t...104	SET	61	0.28675	0.01788	0.12475	0.010772	GO_bp:go_cellular_response_to_retinoic_acid
GO_bp:go_receptor_metabolic_...	SET	154	0.17199	0.016989	0.074905	0.010843	GO_bp:go_receptor_metabolic_process
Curated_gene_sets:wang_barre...3	SET	18	0.5584	0.01894	0.2432	0.010845	Curated_gene_sets:wang_barretts_esophagus_dn
GO_bp:go_cardiac_muscle_cell...8	SET	10	0.74103	0.018739	0.32279	0.010853	GO_bp:go_cardiac_muscle_cell_myoblast_differentiation
Curated_gene_sets:de_yy1_tar...1	SET	85	0.23695	0.017427	0.1033	0.010909	Curated_gene_sets:de_yy1_targets_dn
GO_cc:go_chromosome	SET	836	0.074628	0.016792	0.032543	0.010925	GO_cc:go_chromosome
Curated_gene_sets:zwang_clas...3	SET	183	0.17013	0.018302	0.074193	0.01093	Curated_gene_sets:zwang_class_3_transiently_induced_by_egf
Curated_gene_sets:haslinger_...1	SET	21	0.41504	0.015204	0.18125	0.011023	Curated_gene_sets:haslinger_b_cll_with_11q23_deletion
GO_bp:go_positive_regulation...304	SET	1533	0.058198	0.017311	0.025418	0.011029	GO_bp:go_positive_regulation_of_gene_expression
Curated_gene_sets:reactome_d...74	SET	107	0.19852	0.01637	0.086795	0.011097	Curated_gene_sets:reactome_dna_replication
GO_mf:go_voltage_gated_calci...2	SET	4	1.2811	0.020492	0.56031	0.011124	GO_mf:go_voltage_gated_calcium_channel_activity_involved_in_cardiac_muscle_cell_action_potential
GO_bp:go_cellular_response_t...63	SET	5	0.96513	0.01726	0.42223	0.011141	GO_bp:go_cellular_response_to_laminar_fluid_shear_stress
GO_bp:go_hematopoietic_stem_...1	SET	66	0.26751	0.017348	0.11719	0.011228	GO_bp:go_hematopoietic_stem_cell_differentiation
Curated_gene_sets:nikolsky_b...26	SET	73	0.4352	0.029674	0.19086	0.011306	Curated_gene_sets:nikolsky_breast_cancer_7q21_q22_amplicon
GO_bp:go_macrophage_colony_s...1	SET	5	0.89669	0.016036	0.39378	0.011397	GO_bp:go_macrophage_colony_stimulating_factor_production
Curated_gene_sets:borczuk_ma...2	SET	255	0.12815	0.016235	0.056312	0.01144	Curated_gene_sets:borczuk_malignant_mesothelioma_up
Curated_gene_sets:liu_topbp1...	SET	13	0.61724	0.017795	0.27151	0.011509	Curated_gene_sets:liu_topbp1_targets
GO_bp:go_positive_regulation...819	SET	918	0.07324	0.017222	0.032296	0.01168	GO_bp:go_positive_regulation_of_transcription_by_rna_polymerase_ii
GO_bp:go_memory	SET	97	0.23139	0.018173	0.10208	0.011713	GO_bp:go_memory
Curated_gene_sets:fontaine_f...1	SET	54	0.30913	0.01814	0.13647	0.011758	Curated_gene_sets:fontaine_follicular_thyroid_adenoma_dn
GO_mf:go_nuclear_import_sign...	SET	9	0.56626	0.013585	0.25019	0.011815	GO_mf:go_nuclear_import_signal_receptor_activity
GO_bp:go_ameboidal_type_cell...	SET	315	0.12428	0.017466	0.054987	0.011914	GO_bp:go_ameboidal_type_cell_migration
GO_bp:go_negative_regulation...133	SET	13	0.55588	0.016026	0.24599	0.011927	GO_bp:go_negative_regulation_of_cellular_response_to_drug
Curated_gene_sets:reactome_r...75	SET	34	0.33626	0.015667	0.14882	0.011935	Curated_gene_sets:reactome_resolution_of_abasic_sites_ap_sites
GO_bp:go_positive_regulation...271	SET	23	0.51601	0.019781	0.22865	0.012018	GO_bp:go_positive_regulation_of_excitatory_postsynaptic_potential
GO_bp:go_penetration_of_zona...	SET	7	0.80693	0.017074	0.35782	0.012071	GO_bp:go_penetration_of_zona_pellucida
GO_bp:go_regulation_of_cellu...15	SET	435	0.099959	0.016443	0.044358	0.012122	GO_bp:go_regulation_of_cellular_protein_localization
GO_cc:go_mast_cell_granule	SET	18	0.51381	0.017427	0.2281	0.012152	GO_cc:go_mast_cell_granule
Curated_gene_sets:kegg_endom...	SET	47	0.31385	0.017186	0.13937	0.012171	Curated_gene_sets:kegg_endometrial_cancer
Curated_gene_sets:nam_fxyd5_...	SET	15	0.41807	0.012946	0.18612	0.012353	Curated_gene_sets:nam_fxyd5_targets_dn
Curated_gene_sets:reactome_p...106	SET	4	0.96113	0.015375	0.42819	0.012403	Curated_gene_sets:reactome_proton_coupled_monocarboxylate_transport
GO_bp:go_observational_learn...	SET	7	0.7176	0.015184	0.32022	0.012522	GO_bp:go_observational_learning
GO_bp:go_response_to_peptide	SET	398	0.10709	0.016871	0.047795	0.012532	GO_bp:go_response_to_peptide
Curated_gene_sets:visala_res...1	SET	13	0.58537	0.016876	0.26159	0.012627	Curated_gene_sets:visala_response_to_heat_shock_and_aging_dn
GO_bp:go_cellular_macromolec...2	SET	1547	0.055323	0.016522	0.024763	0.012747	GO_bp:go_cellular_macromolecule_localization
GO_bp:go_regulation_of_long_...2	SET	22	0.49237	0.018461	0.22054	0.012796	GO_bp:go_regulation_of_long_term_neuronal_synaptic_plasticity
GO_mf:go_clathrin_heavy_chai...	SET	7	0.85882	0.018172	0.38498	0.012856	GO_mf:go_clathrin_heavy_chain_binding
GO_bp:go_fibroblast_growth_f...1	SET	7	0.77682	0.016437	0.34829	0.01287	GO_bp:go_fibroblast_growth_factor_production
GO_bp:go_dna_replication	SET	220	0.13689	0.016127	0.06141	0.012908	GO_bp:go_dna_replication
GO_bp:go_dolichyl_diphosphat...	SET	5	0.81442	0.014565	0.36561	0.012963	GO_bp:go_dolichyl_diphosphate_biosynthetic_process
Curated_gene_sets:acosta_pro...2	SET	74	0.23254	0.015964	0.10442	0.01298	Curated_gene_sets:acosta_proliferation_independent_myc_targets_up
GO_mf:go_enhancer_binding	SET	109	0.20471	0.017036	0.091943	0.013	GO_mf:go_enhancer_binding
Curated_gene_sets:reactome_m...13	SET	3	1.6686	0.023116	0.74978	0.013035	Curated_gene_sets:reactome_mecp2_regulates_transcription_of_neuronal_ligands
GO_bp:go_response_to_endogen...	SET	1310	0.061084	0.016928	0.027452	0.013046	GO_bp:go_response_to_endogenous_stimulus
GO_bp:go_response_to_antibio...	SET	250	0.13287	0.01667	0.059736	0.013074	GO_bp:go_response_to_antibiotic
Curated_gene_sets:doane_resp...1	SET	194	0.15567	0.017236	0.070022	0.013113	Curated_gene_sets:doane_response_to_androgen_dn
GO_bp:go_neuromuscular_junct...	SET	39	0.31791	0.015861	0.14308	0.013155	GO_bp:go_neuromuscular_junction_development
GO_bp:go_germ_cell_migration	SET	7	0.87313	0.018475	0.39356	0.013266	GO_bp:go_germ_cell_migration
Curated_gene_sets:wang_thoc1...1	SET	12	0.62567	0.017331	0.28207	0.013279	Curated_gene_sets:wang_thoc1_targets_dn
GO_bp:go_motor_learning	SET	3	1.4286	0.019792	0.64415	0.01329	GO_bp:go_motor_learning
GO_bp:go_intracellular_stero...1	SET	114	0.20423	0.017379	0.092144	0.013338	GO_bp:go_intracellular_steroid_hormone_receptor_signaling_pathway
Curated_gene_sets:shipp_dlbc...4	SET	38	0.33396	0.016448	0.15069	0.013348	Curated_gene_sets:shipp_dlbcl_vs_follicular_lymphoma_up
GO_bp:go_positive_regulation...103	SET	5	1.1853	0.021198	0.53497	0.013366	GO_bp:go_positive_regulation_of_cd8_positive_alpha_beta_t_cell_activation
Curated_gene_sets:kegg_cardi...	SET	57	0.27707	0.016702	0.12509	0.013391	Curated_gene_sets:kegg_cardiac_muscle_contraction
GO_bp:go_insulin_secretion	SET	166	0.16393	0.016806	0.074035	0.013413	GO_bp:go_insulin_secretion
GO_bp:go_peripheral_nervous_...4	SET	11	0.6809	0.018058	0.30783	0.013495	GO_bp:go_peripheral_nervous_system_neuron_differentiation
Curated_gene_sets:biocarta_p...23	SET	7	0.9181	0.019426	0.41641	0.013741	Curated_gene_sets:biocarta_pparg_pathway
GO_bp:go_lysosome_localizati...	SET	51	0.27673	0.015782	0.12558	0.013787	GO_bp:go_lysosome_localization
GO_bp:go_negative_regulation...623	SET	18	0.56008	0.018997	0.25441	0.013859	GO_bp:go_negative_regulation_of_smooth_muscle_cell_migration
GO_bp:go_regulation_of_mrna_...6	SET	111	0.18898	0.01587	0.08587	0.013885	GO_bp:go_regulation_of_mrna_processing
GO_bp:go_response_to_hormone	SET	788	0.07653	0.016746	0.034818	0.013982	GO_bp:go_response_to_hormone
GO_bp:go_regulation_of_respo...4	SET	72	0.24869	0.016841	0.11315	0.013988	GO_bp:go_regulation_of_response_to_drug
GO_cc:go_mll1_2_complex	SET	23	0.43975	0.016858	0.20016	0.014019	GO_cc:go_mll1_2_complex
GO_bp:go_regulation_of_hormo...2	SET	413	0.10698	0.01716	0.04872	0.014062	GO_bp:go_regulation_of_hormone_levels
Curated_gene_sets:valk_aml_c...1	SET	21	0.52924	0.019387	0.2412	0.014118	Curated_gene_sets:valk_aml_cluster_1
GO_bp:go_regulation_of_catio...2	SET	263	0.13541	0.017418	0.061731	0.014144	GO_bp:go_regulation_of_cation_transmembrane_transport
GO_bp:go_regulation_of_femal...	SET	11	0.58996	0.015646	0.26899	0.014154	GO_bp:go_regulation_of_female_gonad_development
Curated_gene_sets:gentile_uv...6	SET	36	0.36248	0.017377	0.16614	0.014573	Curated_gene_sets:gentile_uv_response_cluster_d2
Curated_gene_sets:weber_meth...10	SET	10	0.60463	0.01529	0.27804	0.014839	Curated_gene_sets:weber_methylated_lcp_in_fibroblast_up
Curated_gene_sets:bafna_muc4...1	SET	4	1.0613	0.016978	0.4888	0.014962	Curated_gene_sets:bafna_muc4_targets_dn
GO_mf:go_sodium_bicarbonate_...	SET	6	1.0528	0.020624	0.48492	0.014974	GO_mf:go_sodium_bicarbonate_symporter_activity
GO_bp:go_regulation_of_toll_...1	SET	9	0.68825	0.016512	0.31733	0.015055	GO_bp:go_regulation_of_toll_like_receptor_2_signaling_pathway
GO_bp:go_luteinization	SET	8	0.69068	0.015623	0.31861	0.015097	GO_bp:go_luteinization
GO_bp:go_nucleobase_biosynth...	SET	15	0.5105	0.015808	0.23568	0.015161	GO_bp:go_nucleobase_biosynthetic_process
GO_cc:go_replication_fork	SET	58	0.25486	0.015497	0.11766	0.015164	GO_cc:go_replication_fork
Curated_gene_sets:murakami_u...5	SET	29	0.36249	0.015601	0.16749	0.01523	Curated_gene_sets:murakami_uv_response_6hr_up
GO_bp:go_regulation_of_insul...2	SET	141	0.17552	0.016597	0.081206	0.01534	GO_bp:go_regulation_of_insulin_secretion
GO_bp:go_negative_regulation...676	SET	8	0.85092	0.019247	0.39377	0.015359	GO_bp:go_negative_regulation_of_transcription_by_competitive_promoter_binding
GO_bp:go_vesicle_targeting_t...	SET	58	0.25791	0.015683	0.11945	0.01543	GO_bp:go_vesicle_targeting_to_from_or_within_golgi
GO_bp:go_regulation_of_oxida...2	SET	44	0.3132	0.016595	0.14522	0.015524	GO_bp:go_regulation_of_oxidative_stress_induced_cell_death
GO_bp:go_dna_conformation_ch...	SET	213	0.1297	0.015038	0.060174	0.015574	GO_bp:go_dna_conformation_change
GO_bp:go_negative_regulation...497	SET	15	0.48523	0.015026	0.22559	0.015748	GO_bp:go_negative_regulation_of_oxidative_stress_induced_intrinsic_apoptotic_signaling_pathway
Curated_gene_sets:lein_local...1	SET	14	0.58492	0.017499	0.27196	0.015757	Curated_gene_sets:lein_localized_to_distal_and_proximal_dendrites
GO_bp:go_gonadal_mesoderm_de...	SET	2	1.4192	0.016053	0.66016	0.015796	GO_bp:go_gonadal_mesoderm_development
GO_cc:go_distal_axon	SET	224	0.14065	0.016717	0.06545	0.015828	GO_cc:go_distal_axon
GO_cc:go_proteasome_core_com...3	SET	6	0.8008	0.015688	0.37275	0.015851	GO_cc:go_proteasome_core_complex_beta_subunit_complex
GO_mf:go_g_protein_coupled_g...	SET	8	0.74148	0.016772	0.34518	0.01586	GO_mf:go_g_protein_coupled_glutamate_receptor_binding
Curated_gene_sets:reactome_a...25	SET	34	0.33738	0.015719	0.15723	0.015954	Curated_gene_sets:reactome_activation_of_atr_in_response_to_replication_stress
GO_bp:go_response_to_oxygen_...1	SET	1289	0.059268	0.016304	0.027636	0.016002	GO_bp:go_response_to_oxygen_containing_compound
Curated_gene_sets:reactome_l...5	SET	13	0.52479	0.015129	0.24475	0.016019	Curated_gene_sets:reactome_leading_strand_synthesis
Curated_gene_sets:der_ifn_al...1	SET	4	1.2427	0.019879	0.58069	0.016185	Curated_gene_sets:der_ifn_alpha_response_dn
Curated_gene_sets:abe_vegfa_...2	SET	25	0.38467	0.015373	0.17978	0.016201	Curated_gene_sets:abe_vegfa_targets_2hr
GO_bp:go_myeloid_progenitor_...	SET	6	0.75738	0.014837	0.35398	0.016202	GO_bp:go_myeloid_progenitor_cell_differentiation
GO_bp:go_commissural_neuron_...	SET	11	0.72521	0.019233	0.33911	0.016243	GO_bp:go_commissural_neuron_axon_guidance
Curated_gene_sets:haslinger_...2	SET	19	0.4721	0.016451	0.22078	0.016255	Curated_gene_sets:haslinger_b_cll_with_13q14_deletion
Curated_gene_sets:pid_e2f_pa...	SET	60	0.27268	0.016863	0.12755	0.016277	Curated_gene_sets:pid_e2f_pathway
GO_bp:go_organelle_localizat...	SET	582	0.082047	0.015536	0.038381	0.01628	GO_bp:go_organelle_localization
GO_mf:go_alpha_2a_adrenergic...	SET	3	0.88184	0.012217	0.41267	0.016312	GO_mf:go_alpha_2a_adrenergic_receptor_binding
GO_cc:go_perinuclear_region_...	SET	577	0.085172	0.016061	0.039923	0.016453	GO_cc:go_perinuclear_region_of_cytoplasm
GO_bp:go_axon_regeneration	SET	38	0.32654	0.016082	0.15318	0.016522	GO_bp:go_axon_regeneration
Curated_gene_sets:reactome_p...107	SET	109	0.18177	0.015127	0.085287	0.016542	Curated_gene_sets:reactome_pten_regulation
Curated_gene_sets:lee_calori...3	SET	56	0.24743	0.014785	0.11614	0.016579	Curated_gene_sets:lee_calorie_restriction_neocortex_dn
Curated_gene_sets:reactome_p...42	SET	88	0.21821	0.016328	0.10254	0.016677	Curated_gene_sets:reactome_pi3k_akt_signaling_in_cancer
GO_bp:go_regulation_of_inosi...1	SET	5	1.058	0.018921	0.49749	0.016734	GO_bp:go_regulation_of_inositol_1_4_5_trisphosphate_sensitive_calcium_release_channel_activity
Curated_gene_sets:kegg_pathw...	SET	270	0.12789	0.016664	0.060143	0.016741	Curated_gene_sets:kegg_pathways_in_cancer
Curated_gene_sets:elvidge_hy...1	SET	49	0.29143	0.016293	0.13712	0.016789	Curated_gene_sets:elvidge_hypoxia_by_dmog_dn
GO_bp:go_establishment_of_or...	SET	413	0.098134	0.015741	0.046205	0.016848	GO_bp:go_establishment_of_organelle_localization
Curated_gene_sets:dormoy_ela...	SET	15	0.57408	0.017777	0.27054	0.016927	Curated_gene_sets:dormoy_elavl1_targets
GO_bp:go_alternative_mrna_sp...	SET	61	0.2487	0.015508	0.11724	0.016959	GO_bp:go_alternative_mrna_splicing_via_spliceosome
Curated_gene_sets:bruno_hema...	SET	58	0.27047	0.016446	0.12753	0.016978	Curated_gene_sets:bruno_hematopoiesis
GO_bp:go_regulation_of_micro...9	SET	62	0.24874	0.015636	0.11731	0.016999	GO_bp:go_regulation_of_microtubule_polymerization_or_depolymerization
GO_bp:go_positive_regulation...81	SET	58	0.2694	0.016381	0.12706	0.017002	GO_bp:go_positive_regulation_of_calcium_ion_transmembrane_transport
GO_bp:go_negative_regulation...678	SET	629	0.081185	0.015956	0.038299	0.017022	GO_bp:go_negative_regulation_of_transcription_by_rna_polymerase_ii
GO_bp:go_regulation_of_cell_...7	SET	14	0.50189	0.015015	0.23692	0.017078	GO_bp:go_regulation_of_cell_cell_adhesion_mediated_by_cadherin
GO_bp:go_response_to_hydroge...	SET	104	0.19165	0.015582	0.090505	0.017114	GO_bp:go_response_to_hydrogen_peroxide
GO_bp:go_b_cell_apoptotic_pr...	SET	18	0.45865	0.015557	0.21663	0.017129	GO_bp:go_b_cell_apoptotic_process
Curated_gene_sets:reactome_b...10	SET	5	0.79189	0.014162	0.37449	0.017241	Curated_gene_sets:reactome_beta_oxidation_of_hexanoyl_coa_to_butanoyl_coa
GO_mf:go_histamine_receptor_...	SET	4	1.0673	0.017073	0.50478	0.017249	GO_mf:go_histamine_receptor_activity
GO_bp:go_regulation_of_oxida...3	SET	20	0.40557	0.014499	0.192	0.01734	GO_bp:go_regulation_of_oxidative_stress_induced_intrinsic_apoptotic_signaling_pathway
Curated_gene_sets:biocarta_a...13	SET	8	0.65268	0.014763	0.30925	0.017416	Curated_gene_sets:biocarta_alternative_pathway
GO_bp:go_regulation_of_ion_t...1	SET	377	0.10915	0.016748	0.051726	0.01743	GO_bp:go_regulation_of_ion_transmembrane_transport
GO_bp:go_response_to_oxidati...	SET	344	0.10688	0.015682	0.050775	0.017657	GO_bp:go_response_to_oxidative_stress
Curated_gene_sets:lee_target...1	SET	72	0.23853	0.016153	0.11333	0.017668	Curated_gene_sets:lee_targets_of_ptch1_and_sufu_dn
Curated_gene_sets:zhang_resp...3	SET	95	0.20926	0.016265	0.099456	0.017698	Curated_gene_sets:zhang_response_to_ikk_inhibitor_and_tnf_dn
GO_mf:go_dna_helicase_activi...	SET	42	0.30009	0.015536	0.14265	0.017715	GO_mf:go_dna_helicase_activity
Curated_gene_sets:fernandez_...	SET	143	0.15836	0.015079	0.07529	0.017727	Curated_gene_sets:fernandez_bound_by_myc
GO_bp:go_dorsal_root_ganglio...	SET	5	1.0573	0.018909	0.50292	0.017771	GO_bp:go_dorsal_root_ganglion_development
GO_mf:go_anion_channel_activ...	SET	66	0.24369	0.015803	0.11627	0.018057	GO_mf:go_anion_channel_activity
GO_mf:go_protein_tyrosine_ki...2	SET	114	0.19289	0.016414	0.092037	0.018062	GO_mf:go_protein_tyrosine_kinase_activity
Curated_gene_sets:biocarta_r...10	SET	17	0.49854	0.016434	0.23799	0.018102	Curated_gene_sets:biocarta_ras_pathway
Curated_gene_sets:demagalhae...1	SET	11	0.60554	0.016059	0.28911	0.018119	Curated_gene_sets:demagalhaes_aging_dn
Curated_gene_sets:heller_hda...2	SET	237	0.1277	0.015606	0.060983	0.01814	Curated_gene_sets:heller_hdac_targets_silenced_by_methylation_dn
Curated_gene_sets:worschech_...1	SET	12	0.61734	0.0171	0.29487	0.018156	Curated_gene_sets:worschech_tumor_evasion_and_tolerogenicity_dn
GO_bp:go_maternal_process_in...1	SET	45	0.30057	0.016105	0.1436	0.018176	GO_bp:go_maternal_process_involved_in_female_pregnancy
GO_bp:go_signal_release	SET	375	0.10572	0.016179	0.050518	0.018193	GO_bp:go_signal_release
GO_cc:go_postsynaptic_membra...	SET	271	0.13064	0.017053	0.062508	0.018322	GO_cc:go_postsynaptic_membrane
GO_bp:go_glycosylceramide_ca...	SET	6	0.73339	0.014367	0.35111	0.018373	GO_bp:go_glycosylceramide_catabolic_process
GO_mf:go_carbohydrate_kinase...	SET	19	0.47595	0.016585	0.2279	0.018388	GO_mf:go_carbohydrate_kinase_activity
Curated_gene_sets:nakamura_m...1	SET	35	0.33966	0.016056	0.16272	0.018433	Curated_gene_sets:nakamura_metastasis
GO_bp:go_cellular_response_t...90	SET	186	0.14496	0.01572	0.069476	0.018476	GO_bp:go_cellular_response_to_oxygen_levels
GO_bp:go_positive_regulation...670	SET	98	0.19676	0.015532	0.09433	0.018504	GO_bp:go_positive_regulation_of_protein_localization_to_membrane
Curated_gene_sets:reactome_d...61	SET	330	0.10673	0.015344	0.051214	0.018591	Curated_gene_sets:reactome_diseases_of_signal_transduction
Curated_gene_sets:reactome_t...68	SET	62	0.23884	0.015014	0.11469	0.018658	Curated_gene_sets:reactome_trans_golgi_network_vesicle_budding
GO_bp:go_apoptotic_cell_clea...	SET	35	0.31497	0.014889	0.15157	0.018863	GO_bp:go_apoptotic_cell_clearance
GO_bp:go_regulation_of_trans...1	SET	360	0.10921	0.016383	0.052568	0.018891	GO_bp:go_regulation_of_trans_synaptic_signaling
GO_bp:go_circadian_rhythm	SET	161	0.15809	0.015963	0.076108	0.018902	GO_bp:go_circadian_rhythm
GO_mf:go_atp_dependent_5_3_d...	SET	4	1.0564	0.016899	0.50878	0.018939	GO_mf:go_atp_dependent_5_3_dna_helicase_activity
Curated_gene_sets:card_mir30...	SET	63	0.26626	0.016871	0.12848	0.019123	Curated_gene_sets:card_mir302a_targets
GO_mf:go_rna_binding	SET	1298	0.053963	0.014892	0.026041	0.019132	GO_mf:go_rna_binding
GO_bp:go_interaction_with_sy...	SET	63	0.25088	0.015897	0.12108	0.019139	GO_bp:go_interaction_with_symbiont
GO_mf:go_transforming_growth...4	SET	38	0.33511	0.016504	0.16174	0.01915	GO_mf:go_transforming_growth_factor_beta_receptor_binding
GO_cc:go_cuticular_plate	SET	9	0.643	0.015426	0.31042	0.01917	GO_cc:go_cuticular_plate
Curated_gene_sets:golub_all_...2	SET	21	0.36938	0.013531	0.17838	0.019201	Curated_gene_sets:golub_all_vs_aml_up
GO_mf:go_atp_dependent_dna_h...	SET	32	0.34123	0.015425	0.16485	0.01924	GO_mf:go_atp_dependent_dna_helicase_activity
GO_mf:go_transforming_growth...3	SET	5	0.82836	0.014814	0.40036	0.019281	GO_mf:go_transforming_growth_factor_beta_receptor_activity_type_ii
Curated_gene_sets:reactome_a...68	SET	13	0.57703	0.016636	0.27901	0.019322	Curated_gene_sets:reactome_akt_phosphorylates_targets_in_the_cytosol
GO_mf:go_frizzled_binding	SET	34	0.31051	0.014467	0.15048	0.019544	GO_mf:go_frizzled_binding
GO_bp:go_dna_damage_response...1	SET	30	0.35801	0.015671	0.17364	0.019625	GO_bp:go_dna_damage_response_detection_of_dna_damage
Curated_gene_sets:takao_resp...1	SET	81	0.20713	0.014873	0.10051	0.019675	Curated_gene_sets:takao_response_to_uvb_radiation_dn
GO_bp:go_gastrulation_with_m...	SET	22	0.40029	0.015008	0.19431	0.019704	GO_bp:go_gastrulation_with_mouth_forming_second
GO_mf:go_snrnp_binding	SET	5	0.6468	0.011567	0.314	0.019716	GO_mf:go_snrnp_binding
GO_bp:go_regulation_of_macro...2	SET	48	0.31274	0.017305	0.15192	0.01978	GO_bp:go_regulation_of_macrophage_activation
Curated_gene_sets:streicher_...2	SET	34	0.37585	0.017512	0.18284	0.019916	Curated_gene_sets:streicher_lsm1_targets_up
Curated_gene_sets:elvidge_hi...4	SET	57	0.24914	0.015019	0.12123	0.019943	Curated_gene_sets:elvidge_hif1a_targets_up
GO_bp:go_negative_regulation...716	SET	5	1.0253	0.018337	0.49906	0.01997	GO_bp:go_negative_regulation_of_vasoconstriction
GO_bp:go_microtubule_polymer...2	SET	88	0.20572	0.015394	0.10024	0.020082	GO_bp:go_microtubule_polymerization_or_depolymerization
Curated_gene_sets:reactome_b...12	SET	5	0.72157	0.012904	0.35176	0.020128	Curated_gene_sets:reactome_beta_oxidation_of_octanoyl_coa_to_hexanoyl_coa
GO_bp:go_positive_regulation...239	SET	25	0.38023	0.015196	0.18601	0.020479	GO_bp:go_positive_regulation_of_embryonic_development
GO_bp:go_negative_regulation...640	SET	8	0.60465	0.013677	0.29613	0.020592	GO_bp:go_negative_regulation_of_striated_muscle_contraction
GO_bp:go_elastin_metabolic_p...	SET	5	0.97999	0.017526	0.48014	0.020632	GO_bp:go_elastin_metabolic_process
GO_bp:go_positive_regulation...124	SET	8	0.50414	0.011403	0.24705	0.020654	GO_bp:go_positive_regulation_of_cell_growth_involved_in_cardiac_muscle_cell_development
Curated_gene_sets:reactome_n...81	SET	12	0.51312	0.014213	0.25146	0.020655	Curated_gene_sets:reactome_nucleotide_like_purinergic_receptors
GO_mf:go_dna_clamp_loader_ac...	SET	7	0.66072	0.01398	0.32386	0.020678	GO_mf:go_dna_clamp_loader_activity
GO_bp:go_vagina_development	SET	8	0.60883	0.013771	0.2988	0.020804	GO_bp:go_vagina_development
GO_cc:go_gaba_ergic_synapse	SET	60	0.267	0.016512	0.13107	0.020833	GO_cc:go_gaba_ergic_synapse
Curated_gene_sets:lee_aging_...4	SET	30	0.40268	0.017626	0.19797	0.020983	Curated_gene_sets:lee_aging_muscle_up
GO_bp:go_regulation_of_calci...8	SET	80	0.22694	0.016195	0.1116	0.021013	GO_bp:go_regulation_of_calcium_ion_transport_into_cytosol
GO_cc:go_cyclin_cdk_positive...	SET	7	0.96817	0.020486	0.47642	0.021078	GO_cc:go_cyclin_cdk_positive_transcription_elongation_factor_complex
GO_cc:go_cell_cell_junction	SET	382	0.10316	0.01593	0.050781	0.021114	GO_cc:go_cell_cell_junction
GO_bp:go_positive_regulation...292	SET	4	0.93319	0.014928	0.46004	0.021265	GO_bp:go_positive_regulation_of_fibroblast_growth_factor_production
GO_bp:go_modification_of_mor...2	SET	91	0.20213	0.015379	0.099857	0.021484	GO_bp:go_modification_of_morphology_or_physiology_of_other_organism_involved_in_symbiotic_interaction
GO_bp:go_regulation_of_micro...3	SET	179	0.14212	0.015123	0.070228	0.02151	GO_bp:go_regulation_of_microtubule_based_process
GO_bp:go_synapse_organization	SET	326	0.11082	0.015838	0.054791	0.021568	GO_bp:go_synapse_organization
Curated_gene_sets:doane_brea...4	SET	87	0.20978	0.015608	0.10376	0.021615	Curated_gene_sets:doane_breast_cancer_esr1_up
GO_bp:go_depyrimidination	SET	6	0.82034	0.016071	0.40589	0.021646	GO_bp:go_depyrimidination
Curated_gene_sets:sig_chemot...	SET	37	0.30988	0.01506	0.15335	0.021666	Curated_gene_sets:sig_chemotaxis
GO_bp:go_response_to_activity	SET	51	0.26444	0.015082	0.13088	0.021673	GO_bp:go_response_to_activity
GO_bp:go_regulation_of_neuro...18	SET	14	0.56243	0.016826	0.27843	0.0217	GO_bp:go_regulation_of_neurotransmitter_uptake
Curated_gene_sets:verrecchia...7	SET	19	0.47365	0.016505	0.23455	0.021733	Curated_gene_sets:verrecchia_response_to_tgfb1_c5
GO_bp:go_positive_regulation...21	SET	24	0.34669	0.013576	0.17174	0.021772	GO_bp:go_positive_regulation_of_alcohol_biosynthetic_process
Curated_gene_sets:mann_respo...2	SET	15	0.45806	0.014184	0.22693	0.021777	Curated_gene_sets:mann_response_to_amifostine_up
GO_bp:go_mitochondrion_local...	SET	30	0.35891	0.01571	0.17795	0.021863	GO_bp:go_mitochondrion_localization
Curated_gene_sets:reactome_r...76	SET	23	0.34295	0.013147	0.17028	0.022008	Curated_gene_sets:reactome_resolution_of_ap_sites_via_the_multiple_nucleotide_patch_replacement_pathway
GO_bp:go_positive_regulation...701	SET	34	0.33163	0.015452	0.16473	0.022058	GO_bp:go_positive_regulation_of_release_of_sequestered_calcium_ion_into_cytosol
GO_bp:go_cellular_hyperosmot...	SET	10	0.60793	0.015373	0.30204	0.02208	GO_bp:go_cellular_hyperosmotic_response
GO_bp:go_acetate_ester_trans...	SET	5	0.76297	0.013645	0.37907	0.02208	GO_bp:go_acetate_ester_transport
GO_bp:go_mast_cell_activation	SET	46	0.27105	0.014683	0.13498	0.022331	GO_bp:go_mast_cell_activation
GO_bp:go_negative_regulation...591	SET	35	0.31937	0.015097	0.15912	0.022376	GO_bp:go_negative_regulation_of_response_to_oxidative_stress
GO_cc:go_golgi_cisterna_memb...	SET	62	0.24217	0.015223	0.12068	0.0224	GO_cc:go_golgi_cisterna_membrane
GO_mf:go_choline_transmembra...	SET	4	0.87396	0.01398	0.43572	0.022449	GO_mf:go_choline_transmembrane_transporter_activity
GO_bp:go_regulation_of_trans...28	SET	1456	0.053154	0.01545	0.026506	0.022472	GO_bp:go_regulation_of_transport
GO_cc:go_cul2_ring_ubiquitin...	SET	13	0.58287	0.016804	0.29069	0.022483	GO_cc:go_cul2_ring_ubiquitin_ligase_complex
Curated_gene_sets:kurozumi_r...2	SET	14	0.42546	0.012729	0.21224	0.02251	Curated_gene_sets:kurozumi_response_to_oncocytic_virus_and_cyclic_rgd
GO_mf:go_cyclin_binding	SET	25	0.4178	0.016697	0.20842	0.022515	GO_mf:go_cyclin_binding
GO_bp:go_neuron_intrinsic_ap...	SET	7	0.64123	0.013568	0.32002	0.02256	GO_bp:go_neuron_intrinsic_apoptotic_signaling_pathway_in_response_to_oxidative_stress
GO_bp:go_negative_regulation...437	SET	15	0.43797	0.013562	0.21873	0.022633	GO_bp:go_negative_regulation_of_mrna_splicing_via_spliceosome
GO_bp:go_oligodendrocyte_dev...	SET	29	0.30902	0.013299	0.15435	0.022647	GO_bp:go_oligodendrocyte_development
Curated_gene_sets:reactome_a...17	SET	7	0.73867	0.01563	0.36911	0.022695	Curated_gene_sets:reactome_activated_ntrk2_signals_through_pi3k
GO_bp:go_primitive_streak_fo...	SET	8	0.68753	0.015552	0.34363	0.022718	GO_bp:go_primitive_streak_formation
GO_bp:go_behavior	SET	473	0.089714	0.01537	0.044921	0.022913	GO_bp:go_behavior
GO_bp:go_regulation_of_the_f...1	SET	25	0.38869	0.015534	0.19475	0.022989	GO_bp:go_regulation_of_the_force_of_heart_contraction
Curated_gene_sets:schaeffer_...18	SET	39	0.31923	0.015927	0.16002	0.023035	Curated_gene_sets:schaeffer_sox9_targets_in_prostate_development_dn
GO_bp:go_negative_regulation...214	SET	23	0.39847	0.015275	0.19977	0.023051	GO_bp:go_negative_regulation_of_endothelial_cell_apoptotic_process
GO_bp:go_negative_regulation...632	SET	15	0.49918	0.015458	0.25038	0.023105	GO_bp:go_negative_regulation_of_stem_cell_differentiation
Curated_gene_sets:bild_src_o...	SET	52	0.26123	0.015044	0.13129	0.023322	Curated_gene_sets:bild_src_oncogenic_signature
Curated_gene_sets:biocarta_p...1	SET	11	0.54728	0.014515	0.27531	0.023423	Curated_gene_sets:biocarta_p27_pathway
GO_bp:go_fucosylation	SET	15	0.5184	0.016053	0.26079	0.023424	GO_bp:go_fucosylation
GO_mf:go_transmembrane_recep...1	SET	73	0.23067	0.015728	0.11622	0.023592	GO_mf:go_transmembrane_receptor_protein_kinase_activity
GO_bp:go_vascular_associated...2	SET	19	0.45426	0.01583	0.22911	0.023707	GO_bp:go_vascular_associated_smooth_muscle_cell_migration
GO_cc:go_dna_replication_fac...1	SET	14	0.49526	0.014817	0.24999	0.023799	GO_cc:go_dna_replication_factor_a_complex
Curated_gene_sets:landis_erb...4	SET	125	0.17841	0.015892	0.090064	0.023807	Curated_gene_sets:landis_erbb2_breast_tumors_324_up
Curated_gene_sets:fontaine_t...2	SET	28	0.36264	0.015336	0.18326	0.023927	Curated_gene_sets:fontaine_thyroid_tumor_uncertain_malignancy_up
GO_bp:go_regulation_of_metap...	SET	6	0.83446	0.016347	0.4217	0.023929	GO_bp:go_regulation_of_metaphase_plate_congression
Curated_gene_sets:yao_tempor...10	SET	145	0.15106	0.014483	0.076382	0.023992	Curated_gene_sets:yao_temporal_response_to_progesterone_cluster_17
Curated_gene_sets:biocarta_p...11	SET	5	0.82715	0.014793	0.41959	0.024352	Curated_gene_sets:biocarta_pelp1_pathway
Curated_gene_sets:ngo_malign...	SET	13	0.48258	0.013913	0.24483	0.024365	Curated_gene_sets:ngo_malignant_glioma_1p_loh
GO_bp:go_nadp_metabolic_proc...	SET	11	0.55423	0.014699	0.2812	0.024376	GO_bp:go_nadp_metabolic_process
Curated_gene_sets:molenaar_t...1	SET	46	0.27595	0.014949	0.14006	0.024415	Curated_gene_sets:molenaar_targets_of_ccnd1_and_cdk4_dn
GO_cc:go_protein_dna_complex	SET	135	0.15942	0.014753	0.08092	0.024424	GO_cc:go_protein_dna_complex
Curated_gene_sets:reactome_c...22	SET	19	0.40365	0.014066	0.20536	0.024687	Curated_gene_sets:reactome_cd28_dependent_pi3k_akt_signaling
GO_bp:go_cellular_response_t...87	SET	230	0.12255	0.014758	0.062424	0.024819	GO_bp:go_cellular_response_to_oxidative_stress
GO_bp:go_cellular_response_t...49	SET	8	0.71927	0.016269	0.36662	0.024898	GO_bp:go_cellular_response_to_histamine
GO_bp:go_positive_regulation...101	SET	56	0.2603	0.015554	0.13268	0.024899	GO_bp:go_positive_regulation_of_cation_channel_activity
GO_bp:go_regulation_of_relax...2	SET	10	0.79653	0.020143	0.40621	0.024957	GO_bp:go_regulation_of_relaxation_of_muscle
Curated_gene_sets:lee_bmp2_t...1	SET	749	0.067207	0.014356	0.034277	0.024967	Curated_gene_sets:lee_bmp2_targets_dn
Curated_gene_sets:reactome_d...93	SET	31	0.30429	0.013539	0.15525	0.025005	Curated_gene_sets:reactome_dual_incision_in_gg_ner
Curated_gene_sets:valk_aml_c...5	SET	25	0.36861	0.014731	0.18821	0.025096	Curated_gene_sets:valk_aml_cluster_13
GO_bp:go_cell_projection_org...	SET	1246	0.053675	0.014539	0.027418	0.025146	GO_bp:go_cell_projection_organization
GO_cc:go_replisome	SET	25	0.36278	0.014498	0.18531	0.025147	GO_cc:go_replisome
GO_mf:go_heparan_sulfate_pro...	SET	12	0.58034	0.016075	0.2965	0.025165	GO_mf:go_heparan_sulfate_proteoglycan_binding
GO_bp:go_negative_regulation...225	SET	53	0.24783	0.014408	0.12666	0.0252	GO_bp:go_negative_regulation_of_epithelial_cell_migration
GO_mf:go_antiporter_activity	SET	69	0.21616	0.014331	0.11055	0.02528	GO_mf:go_antiporter_activity
GO_bp:go_regulation_of_rna_p...2	SET	14	0.5217	0.015608	0.26684	0.025293	GO_bp:go_regulation_of_rna_polymerase_ii_transcriptional_preinitiation_complex_assembly
GO_mf:go_protein_kinase_acti...	SET	500	0.083779	0.014744	0.042853	0.025298	GO_mf:go_protein_kinase_activity
Curated_gene_sets:pangas_tum...1	SET	116	0.17587	0.015096	0.089969	0.025313	Curated_gene_sets:pangas_tumor_suppression_by_smad1_and_smad5_dn
GO_cc:go_nuclear_chromosome	SET	461	0.085414	0.014452	0.043722	0.025387	GO_cc:go_nuclear_chromosome
GO_bp:go_learned_vocalizatio...	SET	8	0.60889	0.013773	0.31176	0.025417	GO_bp:go_learned_vocalization_behavior_or_vocal_learning
Curated_gene_sets:tseng_adip...2	SET	20	0.42669	0.015255	0.21851	0.025435	Curated_gene_sets:tseng_adipogenic_potential_up
GO_bp:go_reduction_of_food_i...	SET	4	0.93944	0.015028	0.48153	0.025541	GO_bp:go_reduction_of_food_intake_in_response_to_dietary_excess
GO_bp:go_negative_regulation...243	SET	4	0.86955	0.01391	0.44592	0.025596	GO_bp:go_negative_regulation_of_fat_cell_proliferation
GO_bp:go_positive_regulation...419	SET	205	0.1338	0.015224	0.068616	0.025598	GO_bp:go_positive_regulation_of_ion_transport
Curated_gene_sets:figueroa_a...1	SET	36	0.3073	0.014732	0.15762	0.025625	Curated_gene_sets:figueroa_aml_methylation_cluster_1_dn
GO_bp:go_regulation_of_estab...2	SET	581	0.078452	0.014843	0.040243	0.02563	GO_bp:go_regulation_of_establishment_of_protein_localization
Curated_gene_sets:pid_atr_pa...	SET	36	0.30636	0.014687	0.15719	0.025661	Curated_gene_sets:pid_atr_pathway
Curated_gene_sets:biocarta_v...2	SET	22	0.37851	0.014192	0.19433	0.025729	Curated_gene_sets:biocarta_vegf_pathway
GO_bp:go_protein_ufmylation	SET	5	0.6649	0.011891	0.3421	0.025982	GO_bp:go_protein_ufmylation
GO_bp:go_positive_regulation...455	SET	5	1.0531	0.018833	0.5419	0.026	GO_bp:go_positive_regulation_of_long_term_neuronal_synaptic_plasticity
GO_bp:go_positive_regulation...303	SET	5	0.78401	0.014021	0.40352	0.026023	GO_bp:go_positive_regulation_of_gastrulation
GO_cc:go_golgi_cisterna	SET	81	0.20122	0.014449	0.10359	0.026049	GO_cc:go_golgi_cisterna
Curated_gene_sets:pid_reelin...	SET	24	0.35004	0.013707	0.18037	0.026158	Curated_gene_sets:pid_reelin_pathway
Curated_gene_sets:reactome_f...29	SET	4	0.83431	0.013346	0.42991	0.026159	Curated_gene_sets:reactome_fibronectin_matrix_formation
Curated_gene_sets:reactome_t...50	SET	12	0.44609	0.012357	0.22994	0.026198	Curated_gene_sets:reactome_tp53_regulates_transcription_of_caspase_activators_and_caspases
GO_cc:go_nurd_complex	SET	12	0.43614	0.012081	0.22503	0.026311	GO_cc:go_nurd_complex
GO_mf:go_alcohol_dehydrogena...1	SET	6	1.1792	0.023101	0.60899	0.026427	GO_mf:go_alcohol_dehydrogenase_activity_zinc_dependent
Curated_gene_sets:mulligan_n...1	SET	7	0.73666	0.015587	0.38052	0.02645	Curated_gene_sets:mulligan_ntf3_signaling_via_insr_and_igf1r_dn
Curated_gene_sets:tsunoda_ci...1	SET	42	0.29924	0.015492	0.15461	0.026478	Curated_gene_sets:tsunoda_cisplatin_resistance_dn
GO_mf:go_transmembrane_recep...6	SET	57	0.25291	0.015246	0.13073	0.026531	GO_mf:go_transmembrane_receptor_protein_tyrosine_kinase_activity
GO_mf:go_organic_cation_tran...	SET	23	0.35216	0.0135	0.18206	0.026546	GO_mf:go_organic_cation_transmembrane_transporter_activity
GO_cc:go_cytoplasmic_stress_...	SET	48	0.26275	0.014539	0.13591	0.026614	GO_cc:go_cytoplasmic_stress_granule
GO_bp:go_cell_death_in_respo...2	SET	60	0.24709	0.015281	0.12797	0.026764	GO_bp:go_cell_death_in_response_to_oxidative_stress
Curated_gene_sets:reactome_w...4	SET	23	0.3564	0.013662	0.18467	0.026819	Curated_gene_sets:reactome_wnt_ligand_biogenesis_and_trafficking
GO_bp:go_rac_protein_signal_...	SET	27	0.38174	0.015854	0.19786	0.026852	GO_bp:go_rac_protein_signal_transduction
GO_bp:go_protein_side_chain_...	SET	5	1.1721	0.020962	0.60789	0.02693	GO_bp:go_protein_side_chain_deglutamylation
Curated_gene_sets:ito_pttg1_...1	SET	5	0.70629	0.012631	0.36635	0.026943	Curated_gene_sets:ito_pttg1_targets_dn
GO_bp:go_cellular_response_t...50	SET	565	0.079942	0.014923	0.041487	0.027004	GO_bp:go_cellular_response_to_hormone_stimulus
GO_cc:go_male_pronucleus	SET	3	1.3234	0.018335	0.68798	0.027208	GO_cc:go_male_pronucleus
GO_bp:go_response_to_steroid...	SET	317	0.10493	0.014793	0.054564	0.027243	GO_bp:go_response_to_steroid_hormone
GO_bp:go_positive_regulation...653	SET	18	0.38812	0.013165	0.20184	0.027255	GO_bp:go_positive_regulation_of_protein_depolymerization
GO_bp:go_regulation_of_phosp...8	SET	59	0.25145	0.015421	0.1308	0.027287	GO_bp:go_regulation_of_phospholipase_activity
GO_bp:go_regulation_of_hormo...4	SET	211	0.12752	0.014717	0.066374	0.027359	GO_bp:go_regulation_of_hormone_secretion
Curated_gene_sets:durchdewal...1	SET	234	0.11856	0.014398	0.061725	0.027396	Curated_gene_sets:durchdewald_skin_carcinogenesis_dn
Curated_gene_sets:schaeffer_...1	SET	43	0.30359	0.015903	0.15817	0.027475	Curated_gene_sets:schaeffer_prostate_development_12hr_dn
Curated_gene_sets:asgharzade...	SET	36	0.31596	0.015147	0.16462	0.027482	Curated_gene_sets:asgharzadeh_neuroblastoma_poor_survival_dn
GO_cc:go_sin3_complex	SET	12	0.4815	0.013337	0.25087	0.027484	GO_cc:go_sin3_complex
GO_bp:go_vesicle_targeting	SET	75	0.20431	0.01412	0.10651	0.027555	GO_bp:go_vesicle_targeting
GO_bp:go_intrinsic_apoptotic...9	SET	35	0.30314	0.01433	0.15806	0.027574	GO_bp:go_intrinsic_apoptotic_signaling_pathway_in_response_to_oxidative_stress
GO_bp:go_regulation_of_phosp...4	SET	96	0.18513	0.014465	0.096575	0.027629	GO_bp:go_regulation_of_phosphatidylinositol_3_kinase_signaling
GO_bp:go_associative_learning	SET	66	0.23043	0.014943	0.12029	0.027714	GO_bp:go_associative_learning
GO_bp:go_regulation_of_neuro...10	SET	27	0.34204	0.014205	0.17856	0.027718	GO_bp:go_regulation_of_neuron_projection_regeneration
Curated_gene_sets:marson_bou...3	SET	977	0.060589	0.014668	0.031649	0.027796	Curated_gene_sets:marson_bound_by_foxp3_unstimulated
Curated_gene_sets:kegg_erbb_...	SET	74	0.21808	0.014971	0.11396	0.027838	Curated_gene_sets:kegg_erbb_signaling_pathway
GO_mf:go_3_hydroxyacyl_coa_d...2	SET	7	0.59964	0.012688	0.31353	0.027914	GO_mf:go_3_hydroxyacyl_coa_dehydrogenase_activity
GO_bp:go_secretion	SET	1309	0.052067	0.014424	0.027225	0.027918	GO_bp:go_secretion
GO_bp:go_regulation_of_prote...39	SET	146	0.14909	0.014342	0.07805	0.028068	GO_bp:go_regulation_of_protein_localization_to_membrane
GO_bp:go_penile_erection	SET	8	0.5953	0.013465	0.31172	0.028094	GO_bp:go_penile_erection
Curated_gene_sets:shin_b_cel...6	SET	21	0.41115	0.015062	0.2153	0.028099	Curated_gene_sets:shin_b_cell_lymphoma_cluster_7
Curated_gene_sets:kegg_fatty...	SET	38	0.28741	0.014155	0.15055	0.028136	Curated_gene_sets:kegg_fatty_acid_metabolism
Curated_gene_sets:marson_fox...2	SET	42	0.27878	0.014433	0.14613	0.028217	Curated_gene_sets:marson_foxp3_targets_dn
GO_bp:go_grooming_behavior	SET	10	0.60187	0.01522	0.31558	0.02826	GO_bp:go_grooming_behavior
GO_mf:go_cyclosporin_a_bindi...	SET	9	0.50018	0.012	0.2624	0.028325	GO_mf:go_cyclosporin_a_binding
Curated_gene_sets:lau_apopto...1	SET	5	0.91635	0.016388	0.481	0.028394	Curated_gene_sets:lau_apoptosis_cdkn2a_dn
GO_bp:go_positive_regulation...824	SET	4	0.98766	0.015799	0.5186	0.028434	GO_bp:go_positive_regulation_of_transcription_from_rna_polymerase_ii_promoter_in_response_to_hypoxia
GO_bp:go_regulation_of_intra...1	SET	37	0.32367	0.01573	0.17004	0.028495	GO_bp:go_regulation_of_intracellular_estrogen_receptor_signaling_pathway
GO_mf:go_u1_snrnp_binding	SET	4	0.6224	0.0099561	0.32697	0.028497	GO_mf:go_u1_snrnp_binding
GO_bp:go_vesicle_localization	SET	253	0.11281	0.014237	0.05937	0.028714	GO_bp:go_vesicle_localization
GO_bp:go_positive_regulation...177	SET	5	0.79088	0.014144	0.41671	0.028863	GO_bp:go_positive_regulation_of_cofactor_metabolic_process
GO_bp:go_hepatocyte_apoptoti...	SET	11	0.6064	0.016083	0.31956	0.028883	GO_bp:go_hepatocyte_apoptotic_process
GO_bp:go_regulation_of_lipas...	SET	78	0.21847	0.015395	0.11515	0.028907	GO_bp:go_regulation_of_lipase_activity
GO_bp:go_positive_regulation...444	SET	60	0.24755	0.015309	0.13065	0.029073	GO_bp:go_positive_regulation_of_lipase_activity
GO_cc:go_cul4b_ring_e3_ubiqu...	SET	3	1.1405	0.0158	0.60242	0.029179	GO_cc:go_cul4b_ring_e3_ubiquitin_ligase_complex
GO_cc:go_tor_complex	SET	12	0.456	0.012631	0.24097	0.02923	GO_cc:go_tor_complex
GO_cc:go_axolemma	SET	14	0.50823	0.015205	0.26881	0.029347	GO_cc:go_axolemma
GO_bp:go_regulation_of_adeny...3	SET	24	0.38208	0.014962	0.20217	0.029396	GO_bp:go_regulation_of_adenylate_cyclase_activity
GO_bp:go_positive_regulation...65	SET	1541	0.04735	0.014117	0.025076	0.029505	GO_bp:go_positive_regulation_of_biosynthetic_process
GO_bp:go_positive_regulation...869	SET	5	0.85345	0.015263	0.45215	0.029554	GO_bp:go_positive_regulation_of_vascular_smooth_muscle_cell_differentiation
Curated_gene_sets:farmer_bre...9	SET	12	0.6076	0.01683	0.32192	0.029561	Curated_gene_sets:farmer_breast_cancer_cluster_6
GO_cc:go_nuclear_replication...	SET	37	0.2616	0.012714	0.13871	0.029662	GO_cc:go_nuclear_replication_fork
Curated_gene_sets:courtois_s...	SET	8	0.69589	0.015741	0.36918	0.029727	Curated_gene_sets:courtois_senescence_triggers
Curated_gene_sets:kauffmann_...3	SET	6	0.66979	0.013121	0.35535	0.029735	Curated_gene_sets:kauffmann_melanoma_relapse_dn
Curated_gene_sets:jiang_vhl_...	SET	74	0.1927	0.013229	0.10225	0.029754	Curated_gene_sets:jiang_vhl_targets
Curated_gene_sets:chen_lvad_...1	SET	38	0.2816	0.013869	0.14947	0.029788	Curated_gene_sets:chen_lvad_support_of_failing_heart_dn
GO_bp:go_protein_kinase_c_ac...	SET	25	0.34849	0.013927	0.18501	0.029821	GO_bp:go_protein_kinase_c_activating_g_protein_coupled_receptor_signaling_pathway
Curated_gene_sets:reactome_a...66	SET	9	0.54469	0.013067	0.28921	0.029835	Curated_gene_sets:reactome_advanced_glycosylation_endproduct_receptor_signaling
GO_bp:go_white_fat_cell_diff...	SET	12	0.59887	0.016589	0.31822	0.029932	GO_bp:go_white_fat_cell_differentiation
GO_bp:go_positive_regulation...365	SET	609	0.074111	0.014342	0.039391	0.029967	GO_bp:go_positive_regulation_of_hydrolase_activity
GO_bp:go_cellular_homeostasis	SET	788	0.065597	0.014354	0.034884	0.030034	GO_bp:go_cellular_homeostasis
Curated_gene_sets:pid_telome...	SET	56	0.23156	0.013837	0.12318	0.030077	Curated_gene_sets:pid_telomerase_pathway
GO_bp:go_regulation_of_stem_...4	SET	45	0.28934	0.015504	0.15396	0.030112	GO_bp:go_regulation_of_stem_cell_proliferation
GO_bp:go_intracellular_estro...	SET	50	0.25348	0.014315	0.13496	0.030182	GO_bp:go_intracellular_estrogen_receptor_signaling_pathway
Curated_gene_sets:biocarta_l...2	SET	6	0.76368	0.014961	0.40667	0.030208	Curated_gene_sets:biocarta_ldl_pathway
GO_bp:go_peptide_secretion	SET	469	0.083644	0.014271	0.044571	0.030293	GO_bp:go_peptide_secretion
Curated_gene_sets:camps_colo...1	SET	32	0.35013	0.015827	0.18663	0.030334	Curated_gene_sets:camps_colon_cancer_copy_number_dn
GO_bp:go_positive_regulation...7	SET	12	0.42639	0.011811	0.2273	0.030348	GO_bp:go_positive_regulation_of_actin_filament_depolymerization
GO_mf:go_glucosidase_activity	SET	12	0.48021	0.013302	0.25603	0.030368	GO_mf:go_glucosidase_activity
GO_bp:go_negative_regulation...193	SET	13	0.4834	0.013936	0.25776	0.030378	GO_bp:go_negative_regulation_of_digestive_system_process
GO_mf:go_inorganic_anion_exc...	SET	12	0.59251	0.016412	0.31609	0.030441	GO_mf:go_inorganic_anion_exchanger_activity
GO_bp:go_drug_transmembrane_...	SET	73	0.2141	0.014598	0.11433	0.030577	GO_bp:go_drug_transmembrane_transport
Curated_gene_sets:lopez_meso...3	SET	7	0.74858	0.015839	0.39987	0.030611	Curated_gene_sets:lopez_mesothelioma_survival_dn
GO_cc:go_synapse	SET	981	0.060081	0.014573	0.032103	0.030648	GO_cc:go_synapse
GO_cc:go_extrinsic_component...12	SET	5	0.88541	0.015835	0.47324	0.030687	GO_cc:go_extrinsic_component_of_presynaptic_membrane
Curated_gene_sets:reactome_s...151	SET	4	0.79426	0.012705	0.42515	0.03088	Curated_gene_sets:reactome_synthesis_of_dolichyl_phosphate
Curated_gene_sets:moreaux_mu...1	SET	153	0.13243	0.013039	0.070916	0.030933	Curated_gene_sets:moreaux_multiple_myeloma_by_taci_dn
GO_bp:go_inositol_lipid_medi...	SET	149	0.14523	0.014113	0.077911	0.03117	GO_bp:go_inositol_lipid_mediated_signaling
GO_bp:go_negative_regulation...97	SET	5	0.68136	0.012185	0.36558	0.031186	GO_bp:go_negative_regulation_of_cell_cell_adhesion_mediated_by_cadherin
Curated_gene_sets:reactome_o...11	SET	60	0.22271	0.013773	0.11966	0.031377	Curated_gene_sets:reactome_orc1_removal_from_chromatin
GO_mf:go_outward_rectifier_p...	SET	13	0.57238	0.016502	0.30762	0.031408	GO_mf:go_outward_rectifier_potassium_channel_activity
GO_bp:go_negative_regulation...57	SET	27	0.34275	0.014234	0.18436	0.031514	GO_bp:go_negative_regulation_of_blood_circulation
GO_bp:go_sex_determination	SET	16	0.44693	0.014293	0.24048	0.031562	GO_bp:go_sex_determination
GO_bp:go_negative_regulation...357	SET	194	0.12436	0.01377	0.066925	0.03158	GO_bp:go_negative_regulation_of_kinase_activity
GO_bp:go_carbohydrate_phosph...	SET	21	0.39415	0.014439	0.21219	0.031629	GO_bp:go_carbohydrate_phosphorylation
Curated_gene_sets:tien_intes...2	SET	476	0.077785	0.013367	0.041876	0.03163	Curated_gene_sets:tien_intestine_probiotics_24hr_up
Curated_gene_sets:murata_vir...	SET	17	0.47762	0.015744	0.25718	0.031657	Curated_gene_sets:murata_virulence_of_h_pilori
GO_mf:go_enoyl_coa_hydratase...	SET	8	0.62061	0.014038	0.33419	0.03166	GO_mf:go_enoyl_coa_hydratase_activity
Curated_gene_sets:gross_hypo...9	SET	65	0.20746	0.013352	0.11175	0.03171	Curated_gene_sets:gross_hypoxia_via_hif1a_up
GO_cc:go_dendrite_terminus	SET	11	0.47568	0.012616	0.25633	0.031757	GO_cc:go_dendrite_terminus
Curated_gene_sets:scheiderei...1	SET	48	0.24861	0.013757	0.13397	0.031763	Curated_gene_sets:scheidereit_ikk_interacting_proteins
GO_bp:go_protein_polyufmylat...	SET	4	0.67913	0.010864	0.36604	0.031783	GO_bp:go_protein_polyufmylation
GO_bp:go_negative_regulation...498	SET	14	0.48396	0.014479	0.26093	0.031825	GO_bp:go_negative_regulation_of_oxidative_stress_induced_neuron_death
GO_cc:go_cul4_ring_e3_ubiqui...	SET	26	0.32334	0.013177	0.17439	0.031871	GO_cc:go_cul4_ring_e3_ubiquitin_ligase_complex
GO_bp:go_nucleotide_excision...5	SET	29	0.32452	0.013967	0.17511	0.031933	GO_bp:go_nucleotide_excision_repair_dna_incision
GO_bp:go_regulation_of_fat_c...	SET	95	0.18613	0.014468	0.10046	0.03196	GO_bp:go_regulation_of_fat_cell_differentiation
Curated_gene_sets:nakajima_m...	SET	40	0.27276	0.013782	0.14725	0.032002	Curated_gene_sets:nakajima_mast_cell
GO_bp:go_modulation_of_trans...	SET	26	0.36482	0.014868	0.19705	0.032069	GO_bp:go_modulation_of_transcription_in_other_organism_involved_in_symbiotic_interaction
Curated_gene_sets:reactome_p...84	SET	10	0.59231	0.014978	0.32013	0.03215	Curated_gene_sets:reactome_presynaptic_depolarization_and_calcium_channel_opening
GO_mf:go_glutamate_receptor_...2	SET	40	0.28927	0.014616	0.15635	0.032154	GO_mf:go_glutamate_receptor_binding
Curated_gene_sets:ceballos_t...2	SET	15	0.4161	0.012885	0.22493	0.03217	Curated_gene_sets:ceballos_targets_of_tp53_and_myc_up
Curated_gene_sets:qi_plasmac...1	SET	85	0.19409	0.014275	0.10493	0.032188	Curated_gene_sets:qi_plasmacytoma_dn
Curated_gene_sets:reactome_p...24	SET	25	0.40104	0.016027	0.21683	0.032199	Curated_gene_sets:reactome_phase_2_plateau_phase
GO_bp:go_postsynapse_assembly	SET	24	0.39326	0.015399	0.2127	0.032249	GO_bp:go_postsynapse_assembly
GO_bp:go_modulation_of_age_r...	SET	5	0.8064	0.014422	0.43626	0.03228	GO_bp:go_modulation_of_age_related_behavioral_decline
GO_bp:go_positive_regulation...636	SET	4	0.94886	0.015178	0.51383	0.032409	GO_bp:go_positive_regulation_of_postsynaptic_membrane_organization
GO_bp:go_positive_regulation...693	SET	4	0.94886	0.015178	0.51383	0.032409	GO_bp:go_positive_regulation_of_receptor_clustering
GO_bp:go_anion_transmembrane...	SET	229	0.11531	0.013856	0.062448	0.032419	GO_bp:go_anion_transmembrane_transport
Curated_gene_sets:kim_bipola...2	SET	537	0.072756	0.013253	0.039415	0.032464	Curated_gene_sets:kim_bipolar_disorder_oligodendrocyte_density_corr_up
GO_mf:go_c_acetyltransferase...	SET	5	0.68718	0.01229	0.37235	0.03249	GO_mf:go_c_acetyltransferase_activity
GO_bp:go_collateral_sprouting	SET	20	0.42982	0.015366	0.23295	0.032519	GO_bp:go_collateral_sprouting
Curated_gene_sets:plasari_tg...1	SET	22	0.41179	0.015439	0.22326	0.032572	Curated_gene_sets:plasari_tgfb1_signaling_via_nfic_10hr_dn
Curated_gene_sets:reactome_b...9	SET	6	0.54689	0.010714	0.29653	0.032579	Curated_gene_sets:reactome_beta_oxidation_of_decanoyl_coa_to_octanoyl_coa_coa
GO_mf:go_nucleosomal_dna_bin...	SET	39	0.27116	0.013529	0.14714	0.032688	GO_mf:go_nucleosomal_dna_binding
GO_mf:go_rna_polymerase_ii_a...1	SET	30	0.34098	0.014925	0.18523	0.032829	GO_mf:go_rna_polymerase_ii_activating_transcription_factor_binding
Curated_gene_sets:reactome_a...28	SET	5	0.7791	0.013933	0.42328	0.032849	Curated_gene_sets:reactome_activation_of_c3_and_c5
GO_mf:go_rna_polymerase_i_co...	SET	5	0.67388	0.012052	0.36639	0.032951	GO_mf:go_rna_polymerase_i_core_binding
Curated_gene_sets:burton_adi...15	SET	33	0.2911	0.013363	0.15831	0.032985	Curated_gene_sets:burton_adipogenesis_peak_at_24hr
GO_cc:go_cell_body_membrane	SET	26	0.37278	0.015192	0.20279	0.033022	GO_cc:go_cell_body_membrane
GO_bp:go_hypotonic_response	SET	9	0.53937	0.01294	0.29352	0.03307	GO_bp:go_hypotonic_response
Curated_gene_sets:welcsh_brc...1	SET	102	0.16539	0.013318	0.09001	0.033082	Curated_gene_sets:welcsh_brca1_targets_dn
GO_bp:go_cellular_response_t...69	SET	504	0.08022	0.014172	0.043681	0.033154	GO_bp:go_cellular_response_to_lipid
GO_mf:go_ephrin_receptor_act...	SET	19	0.43749	0.015245	0.23833	0.033216	GO_mf:go_ephrin_receptor_activity
GO_mf:go_acid_thiol_ligase_a...	SET	26	0.34664	0.014127	0.18888	0.033246	GO_mf:go_acid_thiol_ligase_activity
GO_mf:go_phosphatidic_acid_t...	SET	4	0.92541	0.014803	0.50426	0.03325	GO_mf:go_phosphatidic_acid_transporter_activity
GO_mf:go_voltage_gated_catio...	SET	118	0.17562	0.015203	0.09581	0.03341	GO_mf:go_voltage_gated_cation_channel_activity
Curated_gene_sets:myllykanga...7	SET	6	0.78192	0.015318	0.42681	0.033485	Curated_gene_sets:myllykangas_amplification_hot_spot_21
GO_bp:go_modification_of_mor...1	SET	124	0.1549	0.013743	0.084615	0.033585	GO_bp:go_modification_of_morphology_or_physiology_of_other_organism
GO_mf:go_beta_glucosidase_ac...	SET	5	0.62737	0.01122	0.34278	0.033619	GO_mf:go_beta_glucosidase_activity
Curated_gene_sets:reactome_e...35	SET	4	1.0407	0.016647	0.56866	0.033632	Curated_gene_sets:reactome_erythropoietin_activates_stat5
Curated_gene_sets:kyng_respo...2	SET	13	0.4601	0.013264	0.2515	0.033679	Curated_gene_sets:kyng_response_to_h2o2_via_ercc6
GO_bp:go_glial_cell_derived_...	SET	9	0.62377	0.014965	0.34101	0.033698	GO_bp:go_glial_cell_derived_neurotrophic_factor_receptor_signaling_pathway
GO_bp:go_establishment_of_pr...1	SET	6	0.50086	0.0098121	0.27389	0.033731	GO_bp:go_establishment_of_protein_localization_to_chromatin
GO_bp:go_cellular_response_t...86	SET	33	0.31267	0.014353	0.1712	0.03391	GO_bp:go_cellular_response_to_osmotic_stress
GO_bp:go_response_to_erythro...	SET	5	0.69374	0.012407	0.37996	0.033949	GO_bp:go_response_to_erythropoietin
GO_mf:go_estrogen_receptor_a...	SET	5	0.74634	0.013348	0.40907	0.03405	GO_mf:go_estrogen_receptor_activity
GO_bp:go_dna_replication_dep...	SET	17	0.38477	0.012683	0.21099	0.034117	GO_bp:go_dna_replication_dependent_nucleosome_organization
GO_bp:go_negative_regulation...551	SET	11	0.49597	0.013154	0.27203	0.034144	GO_bp:go_negative_regulation_of_protein_localization_to_cell_surface
GO_bp:go_fat_cell_proliferat...	SET	7	0.67057	0.014189	0.36784	0.034163	GO_bp:go_fat_cell_proliferation
GO_bp:go_cardiac_muscle_tiss...3	SET	4	0.98262	0.015718	0.53937	0.034255	GO_bp:go_cardiac_muscle_tissue_regeneration
GO_bp:go_regulation_of_pepti...2	SET	162	0.13748	0.013925	0.075508	0.034331	GO_bp:go_regulation_of_peptide_hormone_secretion
Curated_gene_sets:pid_tcr_jn...	SET	12	0.48429	0.013414	0.26608	0.034387	Curated_gene_sets:pid_tcr_jnk_pathway
GO_bp:go_regulation_of_rna_m...	SET	184	0.12901	0.013916	0.07089	0.034399	GO_bp:go_regulation_of_rna_metabolic_process
GO_mf:go_fucosyltransferase_...	SET	11	0.54717	0.014512	0.30067	0.034405	GO_mf:go_fucosyltransferase_activity
GO_mf:go_histone_deacetylase...2	SET	89	0.16673	0.012547	0.091672	0.03448	GO_mf:go_histone_deacetylase_binding
GO_bp:go_positive_regulation...792	SET	11	0.53997	0.014321	0.29689	0.034483	GO_bp:go_positive_regulation_of_t_cell_receptor_signaling_pathway
Curated_gene_sets:reactome_d...32	SET	71	0.20929	0.014075	0.11508	0.034489	Curated_gene_sets:reactome_degradation_of_beta_catenin_by_the_destruction_complex
Curated_gene_sets:reactome_t...89	SET	15	0.44663	0.01383	0.24563	0.034523	Curated_gene_sets:reactome_translesion_synthesis_by_polk
GO_bp:go_response_to_auditor...	SET	18	0.34216	0.011605	0.18823	0.034563	GO_bp:go_response_to_auditory_stimulus
GO_bp:go_regulation_of_phosp...7	SET	10	0.58998	0.014919	0.32459	0.034572	GO_bp:go_regulation_of_phospholipase_a2_activity
GO_bp:go_fibroblast_prolifer...	SET	65	0.23828	0.015335	0.13111	0.034591	GO_bp:go_fibroblast_proliferation
GO_bp:go_intrinsic_apoptotic...8	SET	7	0.69512	0.014708	0.38257	0.034621	GO_bp:go_intrinsic_apoptotic_signaling_pathway_in_response_to_osmotic_stress
Curated_gene_sets:martin_int...	SET	35	0.27535	0.013016	0.15171	0.034778	Curated_gene_sets:martin_interact_with_hdac
Curated_gene_sets:reactome_c...21	SET	29	0.31156	0.013409	0.17167	0.034784	Curated_gene_sets:reactome_cd28_co_stimulation
Curated_gene_sets:reactome_a...69	SET	9	0.63066	0.01513	0.34761	0.034829	Curated_gene_sets:reactome_akt_phosphorylates_targets_in_the_nucleus
Curated_gene_sets:baris_thyr...1	SET	47	0.2425	0.013279	0.13367	0.03484	Curated_gene_sets:baris_thyroid_cancer_dn
GO_bp:go_endothelial_cell_mi...	SET	162	0.14154	0.014336	0.078043	0.034877	GO_bp:go_endothelial_cell_migration
GO_bp:go_regulation_of_blood...1	SET	242	0.11525	0.01423	0.063547	0.034879	GO_bp:go_regulation_of_blood_circulation
GO_mf:go_rna_polymerase_ii_d...	SET	85	0.1912	0.014063	0.10545	0.034918	GO_mf:go_rna_polymerase_ii_distal_enhancer_sequence_specific_dna_binding
GO_bp:go_cellular_response_t...9	SET	109	0.16518	0.013747	0.091125	0.03495	GO_bp:go_cellular_response_to_antibiotic
GO_bp:go_response_to_lipotei...	SET	9	0.55143	0.013229	0.30423	0.034962	GO_bp:go_response_to_lipoteichoic_acid
Curated_gene_sets:kauffmann_...2	SET	125	0.14512	0.012927	0.080085	0.034997	Curated_gene_sets:kauffmann_dna_replication_genes
GO_bp:go_regulation_of_calci...6	SET	76	0.20026	0.013931	0.11052	0.035001	GO_bp:go_regulation_of_calcium_ion_transmembrane_transporter_activity
GO_bp:go_regulation_of_intra...6	SET	351	0.090613	0.013426	0.050044	0.035107	GO_bp:go_regulation_of_intracellular_transport
Curated_gene_sets:bandres_re...3	SET	103	0.16341	0.013223	0.090255	0.035114	Curated_gene_sets:bandres_response_to_carmustin_mgmt_48hr_dn
Curated_gene_sets:matzuk_imp...	SET	16	0.42497	0.013591	0.23475	0.035135	Curated_gene_sets:matzuk_implantation_and_uterine
GO_bp:go_thyroid_hormone_med...	SET	4	0.94189	0.015067	0.52029	0.035135	GO_bp:go_thyroid_hormone_mediated_signaling_pathway
GO_bp:go_regulation_of_the_f...2	SET	6	0.61325	0.012014	0.33892	0.035203	GO_bp:go_regulation_of_the_force_of_heart_contraction_by_chemical_signal
GO_bp:go_sphingomyelin_metab...	SET	4	0.85545	0.013684	0.47301	0.035275	GO_bp:go_sphingomyelin_metabolic_process
Curated_gene_sets:hoebeke_ly...2	SET	83	0.19001	0.013811	0.10511	0.035338	Curated_gene_sets:hoebeke_lymphoid_stem_cell_up
GO_bp:go_regulation_of_colla...3	SET	16	0.46444	0.014853	0.25693	0.03534	GO_bp:go_regulation_of_collateral_sprouting
GO_bp:go_microvillus_organiz...	SET	21	0.37428	0.013711	0.20711	0.035382	GO_bp:go_microvillus_organization
Curated_gene_sets:reactome_f...35	SET	14	0.3913	0.011707	0.21657	0.035404	Curated_gene_sets:reactome_formation_of_senescence_associated_heterochromatin_foci_sahf
GO_bp:go_organic_cyclic_comp...	SET	461	0.078346	0.013256	0.043372	0.03544	GO_bp:go_organic_cyclic_compound_catabolic_process
GO_bp:go_response_to_amyloid...	SET	34	0.29809	0.013889	0.16541	0.035778	GO_bp:go_response_to_amyloid_beta
GO_bp:go_glucagon_secretion	SET	7	0.54616	0.011556	0.30311	0.035798	GO_bp:go_glucagon_secretion
GO_bp:go_response_to_nerve_g...	SET	45	0.26408	0.014151	0.14668	0.035911	GO_bp:go_response_to_nerve_growth_factor
GO_bp:go_metanephric_tubule_...2	SET	8	0.63091	0.014271	0.35049	0.035935	GO_bp:go_metanephric_tubule_morphogenesis
GO_bp:go_positive_regulation...37	SET	20	0.41276	0.014756	0.22952	0.036073	GO_bp:go_positive_regulation_of_antigen_receptor_mediated_signaling_pathway
GO_bp:go_regulation_of_epith...4	SET	177	0.12947	0.0137	0.071995	0.036075	GO_bp:go_regulation_of_epithelial_cell_migration
GO_bp:go_maintenance_of_apic...	SET	8	0.68808	0.015564	0.38269	0.036099	GO_bp:go_maintenance_of_apical_basal_cell_polarity
GO_mf:go_lysine_n_acetyltran...	SET	4	0.91094	0.014572	0.50682	0.036151	GO_mf:go_lysine_n_acetyltransferase_activity_acting_on_acetyl_phosphate_as_donor
GO_mf:go_rna_polymerase_iii_...4	SET	3	0.89544	0.012405	0.49833	0.036188	GO_mf:go_rna_polymerase_iii_type_1_promoter_dna_binding
Curated_gene_sets:reactome_n...26	SET	46	0.25685	0.013914	0.14301	0.036259	Curated_gene_sets:reactome_negative_regulation_of_notch4_signaling
GO_bp:go_positive_regulation...776	SET	142	0.15143	0.014368	0.084316	0.036264	GO_bp:go_positive_regulation_of_synaptic_transmission
GO_cc:go_smooth_endoplasmic_...1	SET	27	0.30225	0.012552	0.16847	0.03641	GO_cc:go_smooth_endoplasmic_reticulum
GO_bp:go_cerebellar_purkinje...3	SET	6	0.60395	0.011832	0.33685	0.036503	GO_bp:go_cerebellar_purkinje_cell_layer_formation
GO_bp:go_3_utr_mediated_mrna...1	SET	12	0.39927	0.011059	0.22273	0.036526	GO_bp:go_3_utr_mediated_mrna_destabilization
GO_mf:go_vascular_endothelia...1	SET	6	0.82434	0.016149	0.46026	0.036657	GO_mf:go_vascular_endothelial_growth_factor_activated_receptor_activity
GO_bp:go_mammary_gland_branc...1	SET	5	0.94113	0.016831	0.52556	0.036679	GO_bp:go_mammary_gland_branching_involved_in_pregnancy
GO_bp:go_cellular_response_t...29	SET	1107	0.053669	0.013769	0.030012	0.03688	GO_bp:go_cellular_response_to_endogenous_stimulus
GO_bp:go_amyloid_beta_cleara...3	SET	7	0.62179	0.013157	0.34776	0.036901	GO_bp:go_amyloid_beta_clearance_by_transcytosis
GO_bp:go_viral_latency	SET	8	0.63586	0.014383	0.35586	0.036992	GO_bp:go_viral_latency
GO_bp:go_cellular_response_t...106	SET	9	0.64682	0.015518	0.36209	0.03703	GO_bp:go_cellular_response_to_salt_stress
GO_bp:go_peripheral_nervous_...2	SET	67	0.21311	0.013924	0.11943	0.037191	GO_bp:go_peripheral_nervous_system_development
GO_bp:go_response_to_acid_ch...	SET	283	0.10118	0.013492	0.056773	0.037366	GO_bp:go_response_to_acid_chemical
Curated_gene_sets:reactome_s...138	SET	73	0.19153	0.013059	0.10753	0.037463	Curated_gene_sets:reactome_switching_of_origins_to_a_post_replicative_state
GO_bp:go_inhibitory_postsyna...	SET	11	0.50128	0.013294	0.28165	0.037567	GO_bp:go_inhibitory_postsynaptic_potential
GO_mf:go_azole_transmembrane...	SET	7	0.63863	0.013513	0.35883	0.03757	GO_mf:go_azole_transmembrane_transporter_activity
Curated_gene_sets:reactome_b...8	SET	5	0.86417	0.015455	0.48562	0.037589	Curated_gene_sets:reactome_beta_oxidation_of_butanoyl_coa_to_acetyl_coa
Curated_gene_sets:nakamura_m...3	SET	31	0.27373	0.012179	0.15386	0.037622	Curated_gene_sets:nakamura_metastasis_model_up
Curated_gene_sets:nakamura_a...1	SET	31	0.32919	0.014647	0.18507	0.037655	Curated_gene_sets:nakamura_adipogenesis_early_dn
GO_bp:go_columnar_cuboidal_e...1	SET	45	0.26929	0.01443	0.15177	0.038012	GO_bp:go_columnar_cuboidal_epithelial_cell_development
Curated_gene_sets:lopez_epit...	SET	15	0.42384	0.013125	0.23891	0.038036	Curated_gene_sets:lopez_epithelioid_mesothelioma
Curated_gene_sets:magrangeas...3	SET	20	0.34118	0.012197	0.19248	0.038164	Curated_gene_sets:magrangeas_multiple_myeloma_igll_vs_iglk_dn
Curated_gene_sets:yamazaki_t...1	SET	166	0.12894	0.013218	0.072748	0.038176	Curated_gene_sets:yamazaki_tceb3_targets_dn
GO_bp:go_trna_pseudouridine_...	SET	4	0.71675	0.011465	0.40468	0.038279	GO_bp:go_trna_pseudouridine_synthesis
GO_bp:go_pyrimidine_ribonucl...2	SET	8	0.68738	0.015548	0.38818	0.03831	GO_bp:go_pyrimidine_ribonucleoside_triphosphate_biosynthetic_process
Curated_gene_sets:myllykanga...18	SET	6	0.6906	0.013529	0.39011	0.038352	Curated_gene_sets:myllykangas_amplification_hot_spot_8
Curated_gene_sets:sig_regula...	SET	24	0.32978	0.012913	0.18638	0.038427	Curated_gene_sets:sig_regulation_of_the_actin_cytoskeleton_by_rho_gtpases
Curated_gene_sets:biocarta_b...3	SET	12	0.47631	0.013194	0.26922	0.038438	Curated_gene_sets:biocarta_barr_mapk_pathway
Curated_gene_sets:hummerich_...1	SET	9	0.44437	0.010661	0.25129	0.038511	Curated_gene_sets:hummerich_benign_skin_tumor_dn
Curated_gene_sets:kegg_proxi...	SET	20	0.3801	0.013589	0.21495	0.038513	Curated_gene_sets:kegg_proximal_tubule_bicarbonate_reclamation
GO_bp:go_serotonin_receptor_...	SET	29	0.32672	0.014061	0.18478	0.038524	GO_bp:go_serotonin_receptor_signaling_pathway
GO_bp:go_regulation_of_hydro...3	SET	1017	0.055124	0.013597	0.031188	0.038585	GO_bp:go_regulation_of_hydrolase_activity
GO_bp:go_establishment_of_pr...2	SET	22	0.29895	0.011209	0.16915	0.038588	GO_bp:go_establishment_of_protein_localization_to_chromosome
GO_mf:go_steroid_hormone_rec...2	SET	80	0.18843	0.013447	0.10661	0.038593	GO_mf:go_steroid_hormone_receptor_binding
GO_bp:go_lung_cell_different...	SET	23	0.36571	0.014019	0.20714	0.038752	GO_bp:go_lung_cell_differentiation
Curated_gene_sets:shipp_dlbc...3	SET	35	0.27902	0.01319	0.15805	0.038764	Curated_gene_sets:shipp_dlbcl_vs_follicular_lymphoma_dn
GO_bp:go_response_to_l_gluta...	SET	8	0.48779	0.011033	0.27633	0.038772	GO_bp:go_response_to_l_glutamate
GO_bp:go_synaptic_membrane_a...	SET	22	0.39664	0.014871	0.22507	0.039021	GO_bp:go_synaptic_membrane_adhesion
GO_bp:go_regulation_of_respo...11	SET	60	0.21792	0.013477	0.12368	0.039044	GO_bp:go_regulation_of_response_to_oxidative_stress
GO_bp:go_response_to_peptide...	SET	338	0.091414	0.013298	0.051881	0.039046	GO_bp:go_response_to_peptide_hormone
GO_bp:go_peptide_biosyntheti...	SET	507	0.072033	0.012762	0.040884	0.039055	GO_bp:go_peptide_biosynthetic_process
GO_bp:go_granulocyte_colony_...	SET	4	0.74017	0.01184	0.42038	0.039154	GO_bp:go_granulocyte_colony_stimulating_factor_production
GO_bp:go_aminophospholipid_t...	SET	4	0.86326	0.013809	0.49051	0.03922	GO_bp:go_aminophospholipid_transport
GO_bp:go_negative_regulation...460	SET	3	1.1687	0.016191	0.66444	0.039304	GO_bp:go_negative_regulation_of_neuroblast_proliferation
GO_bp:go_signal_transduction...2	SET	755	0.063455	0.013606	0.036081	0.039328	GO_bp:go_signal_transduction_by_protein_phosphorylation
GO_bp:go_protein_destabiliza...	SET	39	0.28591	0.014265	0.1626	0.039352	GO_bp:go_protein_destabilization
Curated_gene_sets:reactome_c...63	SET	297	0.096675	0.0132	0.054996	0.039396	Curated_gene_sets:reactome_class_i_mhc_mediated_antigen_processing_presentation
GO_bp:go_regulation_of_morph...2	SET	143	0.13783	0.013124	0.078454	0.039484	GO_bp:go_regulation_of_morphogenesis_of_an_epithelium
GO_bp:go_phosphatidylinosito...1	SET	120	0.15148	0.013222	0.086236	0.039509	GO_bp:go_phosphatidylinositol_3_kinase_signaling
GO_bp:go_toxin_metabolic_pro...	SET	19	0.37906	0.013209	0.21591	0.03959	GO_bp:go_toxin_metabolic_process
Curated_gene_sets:pid_fas_pa...	SET	33	0.31193	0.014319	0.17776	0.039661	Curated_gene_sets:pid_fas_pathway
GO_mf:go_phosphatidylinosito...17	SET	85	0.17618	0.012957	0.10044	0.03972	GO_mf:go_phosphatidylinositol_bisphosphate_binding
Curated_gene_sets:boyerinas_...	SET	9	0.57477	0.013789	0.32794	0.039844	Curated_gene_sets:boyerinas_oncofetal_targets_of_let7a1
GO_bp:go_regulation_of_histo...6	SET	5	0.88589	0.015843	0.50576	0.03993	GO_bp:go_regulation_of_histone_h3_k36_methylation
Curated_gene_sets:ross_acute...	SET	65	0.21441	0.013799	0.12252	0.040066	Curated_gene_sets:ross_acute_myeloid_leukemia_cbf
Curated_gene_sets:reactome_r...55	SET	55	0.22532	0.013343	0.12875	0.040071	Curated_gene_sets:reactome_regulation_of_ras_by_gaps
GO_bp:go_otolith_development	SET	8	0.66793	0.015108	0.38179	0.040117	GO_bp:go_otolith_development
Curated_gene_sets:han_satb1_...2	SET	352	0.090245	0.013391	0.051589	0.04013	Curated_gene_sets:han_satb1_targets_up
Curated_gene_sets:kim_wt1_ta...6	SET	188	0.12751	0.013901	0.072908	0.040162	Curated_gene_sets:kim_wt1_targets_up
GO_bp:go_positive_regulation...625	SET	52	0.24628	0.014183	0.14083	0.040172	GO_bp:go_positive_regulation_of_phospholipase_activity
GO_bp:go_glucose_catabolic_p...	SET	8	0.62022	0.014029	0.35477	0.040222	GO_bp:go_glucose_catabolic_process
Curated_gene_sets:reactome_f...41	SET	5	0.63397	0.011338	0.36269	0.040246	Curated_gene_sets:reactome_formation_of_xylulose_5_phosphate
GO_bp:go_xylulose_5_phosphat...	SET	5	0.63397	0.011338	0.36269	0.040246	GO_bp:go_xylulose_5_phosphate_biosynthetic_process
GO_mf:go_voltage_gated_chlor...	SET	9	0.46756	0.011217	0.26765	0.040341	GO_mf:go_voltage_gated_chloride_channel_activity
GO_bp:go_positive_regulation...146	SET	262	0.10027	0.012873	0.057399	0.040342	GO_bp:go_positive_regulation_of_cellular_protein_localization
Curated_gene_sets:vart_kshv_...2	SET	134	0.14803	0.013648	0.084739	0.040343	Curated_gene_sets:vart_kshv_infection_angiogenic_markers_up
GO_bp:go_regulation_of_relax...1	SET	5	0.95319	0.017047	0.54571	0.040354	GO_bp:go_regulation_of_relaxation_of_cardiac_muscle
GO_bp:go_zinc_ion_import_acr...	SET	8	0.59155	0.013381	0.3395	0.04073	GO_bp:go_zinc_ion_import_across_plasma_membrane
GO_bp:go_brain_derived_neuro...	SET	5	0.83551	0.014942	0.47954	0.040739	GO_bp:go_brain_derived_neurotrophic_factor_receptor_signaling_pathway
Curated_gene_sets:reactome_m...40	SET	49	0.21947	0.01227	0.12597	0.040747	Curated_gene_sets:reactome_metabolism_of_polyamines
GO_cc:go_fhf_complex	SET	4	0.65712	0.010512	0.37767	0.040947	GO_cc:go_fhf_complex
GO_bp:go_vitamin_d3_metaboli...	SET	4	0.61179	0.0097864	0.35197	0.041099	GO_bp:go_vitamin_d3_metabolic_process
GO_bp:go_growth_involved_in_...2	SET	15	0.43103	0.013347	0.24802	0.041123	GO_bp:go_growth_involved_in_symbiotic_interaction
Curated_gene_sets:flechner_p...4	SET	51	0.22425	0.01279	0.12905	0.041143	Curated_gene_sets:flechner_pbl_kidney_transplant_rejected_vs_ok_up
GO_bp:go_antigen_processing_...2	SET	4	1.113	0.017804	0.64064	0.041174	GO_bp:go_antigen_processing_and_presentation_endogenous_lipid_antigen_via_mhc_class_ib
GO_mf:go_lipid_antigen_bindi...	SET	4	1.113	0.017804	0.64064	0.041174	GO_mf:go_lipid_antigen_binding
Curated_gene_sets:rorie_targ...1	SET	23	0.39475	0.015133	0.2273	0.041228	Curated_gene_sets:rorie_targets_of_ewsr1_fli1_fusion_dn
Curated_gene_sets:kegg_type_...2	SET	40	0.27537	0.013913	0.15868	0.04135	Curated_gene_sets:kegg_type_ii_diabetes_mellitus
GO_bp:go_golgi_to_endosome_t...	SET	17	0.45663	0.015052	0.26315	0.041357	GO_bp:go_golgi_to_endosome_transport
Curated_gene_sets:bhat_esr1_...3	SET	69	0.21353	0.014157	0.12306	0.041369	Curated_gene_sets:bhat_esr1_targets_via_akt1_dn
GO_bp:go_endocrine_system_de...	SET	100	0.16961	0.013524	0.097835	0.041498	GO_bp:go_endocrine_system_development
GO_bp:go_regulation_of_neuro...12	SET	42	0.28364	0.014685	0.16369	0.04158	GO_bp:go_regulation_of_neuronal_synaptic_plasticity
Curated_gene_sets:amit_egf_r...2	SET	30	0.28726	0.012574	0.16583	0.041621	Curated_gene_sets:amit_egf_response_120_mcf10a
GO_cc:go_synapse_part	SET	774	0.062669	0.013597	0.036177	0.041623	GO_cc:go_synapse_part
Curated_gene_sets:elvidge_hy...3	SET	123	0.14343	0.012674	0.082804	0.041637	Curated_gene_sets:elvidge_hypoxia_dn
Curated_gene_sets:pid_erb_ge...	SET	13	0.44844	0.012928	0.25892	0.04165	Curated_gene_sets:pid_erb_genomic_pathway
GO_bp:go_fat_cell_differenti...	SET	172	0.13051	0.013617	0.075384	0.041708	GO_bp:go_fat_cell_differentiation
GO_bp:go_cellular_response_t...89	SET	907	0.057151	0.013363	0.033033	0.041818	GO_bp:go_cellular_response_to_oxygen_containing_compound
GO_bp:go_negative_regulation...117	SET	13	0.42046	0.012122	0.24306	0.041839	GO_bp:go_negative_regulation_of_cell_migration_involved_in_sprouting_angiogenesis
Curated_gene_sets:kumar_path...	SET	216	0.10542	0.012308	0.060948	0.041858	Curated_gene_sets:kumar_pathogen_load_by_macrophages
GO_bp:go_positive_regulation...220	SET	47	0.24034	0.013161	0.13897	0.041873	GO_bp:go_positive_regulation_of_dna_binding
GO_bp:go_regulation_of_prote...42	SET	76	0.18597	0.012937	0.10754	0.041891	GO_bp:go_regulation_of_protein_localization_to_plasma_membrane
GO_bp:go_regulation_of_prote...22	SET	15	0.41478	0.012844	0.23988	0.041908	GO_bp:go_regulation_of_protein_homodimerization_activity
Curated_gene_sets:kim_all_di...6	SET	592	0.064325	0.01228	0.037228	0.042018	Curated_gene_sets:kim_all_disorders_oligodendrocyte_number_corr_up
Curated_gene_sets:reactome_t...79	SET	81	0.19161	0.013759	0.11093	0.042062	Curated_gene_sets:reactome_transcriptional_regulation_by_runx3
Curated_gene_sets:rashi_resp...4	SET	36	0.30602	0.014671	0.17718	0.042082	Curated_gene_sets:rashi_response_to_ionizing_radiation_4
Curated_gene_sets:reactome_c...103	SET	41	0.25211	0.012896	0.14598	0.042095	Curated_gene_sets:reactome_cross_presentation_of_soluble_exogenous_antigens_endosomes
Curated_gene_sets:nikolsky_o...	SET	19	0.37783	0.013166	0.21891	0.042185	Curated_gene_sets:nikolsky_overconnected_in_breast_cancer
GO_cc:go_site_of_polarized_g...	SET	136	0.14795	0.013742	0.085721	0.04219	GO_cc:go_site_of_polarized_growth
GO_mf:go_ribonucleoprotein_c...	SET	100	0.14686	0.01171	0.085097	0.042198	GO_mf:go_ribonucleoprotein_complex_binding
GO_bp:go_positive_regulation...858	SET	4	0.77695	0.012428	0.45034	0.042254	GO_bp:go_positive_regulation_of_unsaturated_fatty_acid_biosynthetic_process
GO_bp:go_cell_motility	SET	1251	0.04904	0.013308	0.028438	0.042322	GO_bp:go_cell_motility
GO_bp:go_mast_cell_mediated_...	SET	37	0.25736	0.012508	0.14929	0.042379	GO_bp:go_mast_cell_mediated_immunity
GO_bp:go_negative_regulation...3	SET	10	0.60217	0.015228	0.34937	0.042402	GO_bp:go_negative_regulation_by_host_of_viral_transcription
GO_bp:go_regulation_of_viral...5	SET	50	0.23022	0.013001	0.13366	0.042505	GO_bp:go_regulation_of_viral_transcription
GO_mf:go_catalytic_activity_...4	SET	148	0.12516	0.012122	0.072693	0.042565	GO_mf:go_catalytic_activity_acting_on_dna
Curated_gene_sets:biocarta_r...4	SET	22	0.3442	0.012905	0.20009	0.042705	Curated_gene_sets:biocarta_raccycd_pathway
GO_bp:go_neural_fold_formati...	SET	6	0.5159	0.010107	0.29999	0.042749	GO_bp:go_neural_fold_formation
GO_bp:go_positive_regulation...675	SET	101	0.16643	0.013336	0.096819	0.04282	GO_bp:go_positive_regulation_of_protein_modification_by_small_protein_conjugation_or_removal
GO_bp:go_pyridine_containing...2	SET	34	0.25973	0.012102	0.15111	0.04283	GO_bp:go_pyridine_containing_compound_metabolic_process
GO_mf:go_intramolecular_oxid...3	SET	10	0.54028	0.013662	0.31451	0.042925	GO_mf:go_intramolecular_oxidoreductase_activity_transposing_c_c_bonds
GO_bp:go_megakaryocyte_devel...	SET	11	0.59289	0.015724	0.34516	0.042933	GO_bp:go_megakaryocyte_development
GO_bp:go_cellular_hypotonic_...	SET	7	0.57885	0.012248	0.3371	0.042986	GO_bp:go_cellular_hypotonic_response
Curated_gene_sets:reactome_a...14	SET	5	0.79502	0.014218	0.4633	0.043093	Curated_gene_sets:reactome_activated_ntrk2_signals_through_cdk5
Curated_gene_sets:reactome_p...2	SET	9	0.56579	0.013574	0.32991	0.043185	Curated_gene_sets:reactome_p2y_receptors
GO_bp:go_inositol_trisphosph...	SET	22	0.32732	0.012272	0.19091	0.043226	GO_bp:go_inositol_trisphosphate_biosynthetic_process
GO_bp:go_negative_regulation...40	SET	7	0.60745	0.012853	0.35447	0.043304	GO_bp:go_negative_regulation_of_autophagosome_assembly
GO_bp:go_regulation_of_respo...10	SET	8	0.59959	0.013562	0.34996	0.04334	GO_bp:go_regulation_of_response_to_osmotic_stress
GO_bp:go_cell_death_in_respo...1	SET	18	0.36482	0.012374	0.21302	0.043404	GO_bp:go_cell_death_in_response_to_hydrogen_peroxide
Curated_gene_sets:raffel_veg...2	SET	8	0.6497	0.014696	0.37947	0.043449	Curated_gene_sets:raffel_vegfa_targets_up
GO_bp:go_inner_dynein_arm_as...	SET	12	0.46989	0.013016	0.27463	0.04355	GO_bp:go_inner_dynein_arm_assembly
Curated_gene_sets:korkola_yo...1	SET	53	0.23841	0.01386	0.13935	0.043557	Curated_gene_sets:korkola_yolk_sac_tumor
GO_bp:go_regulation_of_meson...	SET	20	0.3483	0.012452	0.20357	0.043557	GO_bp:go_regulation_of_mesonephros_development
GO_bp:go_positive_regulation...569	SET	5	0.75767	0.01355	0.44302	0.043623	GO_bp:go_positive_regulation_of_neurotransmitter_uptake
Curated_gene_sets:bae_brca1_...1	SET	29	0.29251	0.012589	0.17104	0.043629	Curated_gene_sets:bae_brca1_targets_dn
GO_bp:go_mesenchymal_stem_ce...2	SET	6	0.77999	0.01528	0.45615	0.043648	GO_bp:go_mesenchymal_stem_cell_maintenance_involved_in_nephron_morphogenesis
Curated_gene_sets:pid_il4_2p...	SET	45	0.24161	0.012946	0.14145	0.043819	Curated_gene_sets:pid_il4_2pathway
GO_bp:go_neuron_death_in_res...1	SET	4	0.69342	0.011092	0.4061	0.043875	GO_bp:go_neuron_death_in_response_to_hydrogen_peroxide
GO_cc:go_transcription_elong...	SET	44	0.23693	0.012554	0.13878	0.043903	GO_cc:go_transcription_elongation_factor_complex
Curated_gene_sets:reactome_a...92	SET	4	0.70448	0.011269	0.41273	0.043935	Curated_gene_sets:reactome_apobec3g_mediated_resistance_to_hiv_1_infection
GO_bp:go_neuron_projection_m...	SET	7	0.48661	0.010296	0.28529	0.044047	GO_bp:go_neuron_projection_maintenance
GO_bp:go_endocytosis	SET	448	0.077205	0.012883	0.045274	0.044082	GO_bp:go_endocytosis
Curated_gene_sets:shipp_dlbc...1	SET	36	0.26268	0.012593	0.1542	0.044246	Curated_gene_sets:shipp_dlbcl_cured_vs_fatal_dn
GO_bp:go_positive_regulation...772	SET	169	0.1223	0.012649	0.071807	0.044281	GO_bp:go_positive_regulation_of_supramolecular_fiber_organization
GO_bp:go_dna_dependent_dna_r...1	SET	119	0.13828	0.012021	0.081202	0.044299	GO_bp:go_dna_dependent_dna_replication
Curated_gene_sets:reactome_a...44	SET	16	0.33832	0.01082	0.19872	0.044341	Curated_gene_sets:reactome_activation_of_smo
GO_cc:go_er_to_golgi_transpo...	SET	38	0.25025	0.012325	0.14704	0.0444	GO_cc:go_er_to_golgi_transport_vesicle_membrane
GO_mf:go_adp_ribose_diphosph...	SET	4	0.62335	0.0099713	0.36654	0.044517	GO_mf:go_adp_ribose_diphosphatase_activity
GO_bp:go_cellular_response_t...70	SET	26	0.33063	0.013475	0.19443	0.044529	GO_bp:go_cellular_response_to_lipoprotein_particle_stimulus
GO_bp:go_regulation_of_inosi...2	SET	15	0.36496	0.011301	0.21463	0.044541	GO_bp:go_regulation_of_inositol_phosphate_biosynthetic_process
GO_bp:go_neural_precursor_ce...	SET	118	0.14771	0.012786	0.086892	0.044585	GO_bp:go_neural_precursor_cell_proliferation
Curated_gene_sets:kenny_ctnn...1	SET	47	0.25661	0.014051	0.15107	0.044712	Curated_gene_sets:kenny_ctnnb1_targets_dn
GO_bp:go_rhythmic_behavior	SET	34	0.27508	0.012817	0.16201	0.044777	GO_bp:go_rhythmic_behavior
GO_bp:go_protein_localizatio...8	SET	71	0.17723	0.011919	0.10439	0.044787	GO_bp:go_protein_localization_to_chromosome
GO_mf:go_hydro_lyase_activity	SET	45	0.22949	0.012297	0.13523	0.044854	GO_mf:go_hydro_lyase_activity
GO_mf:go_chloride_channel_ac...	SET	56	0.21604	0.012909	0.12734	0.044899	GO_mf:go_chloride_channel_activity
GO_bp:go_cellular_response_t...115	SET	182	0.11871	0.012736	0.069971	0.044903	GO_bp:go_cellular_response_to_toxic_substance
GO_bp:go_megakaryocyte_diffe...	SET	64	0.20208	0.012905	0.11914	0.04494	GO_bp:go_megakaryocyte_differentiation
GO_mf:go_oxidoreductase_acti...7	SET	109	0.159	0.013233	0.093785	0.045012	GO_mf:go_oxidoreductase_activity_acting_on_ch_oh_group_of_donors
GO_bp:go_amide_biosynthetic_...	SET	611	0.063218	0.012253	0.037307	0.045094	GO_bp:go_amide_biosynthetic_process
GO_cc:go_female_pronucleus	SET	5	0.97349	0.01741	0.57478	0.045174	GO_cc:go_female_pronucleus
Curated_gene_sets:kegg_arrhy...	SET	66	0.21987	0.014258	0.12994	0.045327	Curated_gene_sets:kegg_arrhythmogenic_right_ventricular_cardiomyopathy_arvc
Curated_gene_sets:ikeda_mir3...2	SET	102	0.1632	0.013142	0.096491	0.045396	Curated_gene_sets:ikeda_mir30_targets_up
GO_bp:go_tricarboxylic_acid_...2	SET	10	0.42841	0.010833	0.2533	0.045402	GO_bp:go_tricarboxylic_acid_metabolic_process
GO_mf:go_ribonucleotide_bind...	SET	1586	0.042415	0.012808	0.025085	0.045446	GO_mf:go_ribonucleotide_binding
GO_bp:go_positive_regulation...100	SET	10	0.48502	0.012265	0.28689	0.045465	GO_bp:go_positive_regulation_of_catecholamine_secretion
GO_cc:go_spindle_microtubule	SET	47	0.24435	0.01338	0.14458	0.045523	GO_cc:go_spindle_microtubule
GO_bp:go_striated_muscle_cel...1	SET	31	0.31108	0.013841	0.1841	0.045551	GO_bp:go_striated_muscle_cell_apoptotic_process
Curated_gene_sets:gargalovic...15	SET	31	0.28928	0.012871	0.17132	0.045666	Curated_gene_sets:gargalovic_response_to_oxidized_phospholipids_pink_dn
Curated_gene_sets:watanabe_r...1	SET	79	0.16239	0.011517	0.09622	0.045745	Curated_gene_sets:watanabe_rectal_cancer_radiotherapy_responsive_dn
GO_bp:go_schwann_cell_migrat...	SET	3	0.7035	0.0097461	0.4171	0.045847	GO_bp:go_schwann_cell_migration
Curated_gene_sets:kegg_linol...	SET	26	0.32785	0.013361	0.19453	0.045975	Curated_gene_sets:kegg_linoleic_acid_metabolism
GO_bp:go_central_nervous_sys...5	SET	137	0.1421	0.013246	0.084321	0.045984	GO_bp:go_central_nervous_system_neuron_differentiation
Curated_gene_sets:matzuk_ovu...	SET	15	0.41251	0.012774	0.24484	0.046025	Curated_gene_sets:matzuk_ovulation
GO_mf:go_cyclin_dependent_pr...1	SET	23	0.33721	0.012927	0.20017	0.04604	GO_mf:go_cyclin_dependent_protein_kinase_activity
GO_bp:go_regulation_of_cell_...25	SET	15	0.34366	0.010642	0.20403	0.046071	GO_bp:go_regulation_of_cell_growth_involved_in_cardiac_muscle_cell_development
Curated_gene_sets:sa_g1_and_...	SET	14	0.37997	0.011367	0.2257	0.046147	Curated_gene_sets:sa_g1_and_s_phases
Curated_gene_sets:reactome_a...62	SET	21	0.37354	0.013684	0.22193	0.046187	Curated_gene_sets:reactome_adp_signalling_through_p2y_purinoceptor_1
GO_bp:go_floor_plate_develop...	SET	5	0.91825	0.016422	0.54597	0.046308	GO_bp:go_floor_plate_development
GO_cc:go_cul3_ring_ubiquitin...	SET	34	0.25022	0.011658	0.14878	0.046316	GO_cc:go_cul3_ring_ubiquitin_ligase_complex
Curated_gene_sets:reactome_r...52	SET	8	0.48272	0.010919	0.28718	0.046401	Curated_gene_sets:reactome_regulation_of_pten_mrna_translation
Curated_gene_sets:kegg_adher...	SET	64	0.21844	0.01395	0.12998	0.046436	Curated_gene_sets:kegg_adherens_junction
Curated_gene_sets:amit_serum...2	SET	14	0.45058	0.01348	0.26832	0.046562	Curated_gene_sets:amit_serum_response_20_mcf10a
Curated_gene_sets:martens_tr...1	SET	542	0.067065	0.012271	0.039975	0.046717	Curated_gene_sets:martens_tretinoin_response_dn
GO_bp:go_centromere_complex_...	SET	40	0.23266	0.011756	0.13869	0.046724	GO_bp:go_centromere_complex_assembly
GO_bp:go_nucleoside_phosphat...2	SET	55	0.21572	0.012775	0.12859	0.046733	GO_bp:go_nucleoside_phosphate_catabolic_process
Curated_gene_sets:xu_hgf_sig...1	SET	17	0.41411	0.013651	0.24699	0.046822	Curated_gene_sets:xu_hgf_signaling_not_via_akt1_48hr_dn
GO_cc:go_somatodendritic_com...	SET	664	0.064139	0.012937	0.038256	0.046827	GO_cc:go_somatodendritic_compartment
GO_bp:go_regulation_of_devel...2	SET	259	0.10133	0.012936	0.060452	0.046863	GO_bp:go_regulation_of_developmental_growth
Curated_gene_sets:reactome_l...2	SET	19	0.33269	0.011593	0.19868	0.047026	Curated_gene_sets:reactome_lagging_strand_synthesis
GO_bp:go_regulation_of_stem_...1	SET	92	0.16572	0.012678	0.098988	0.047062	GO_bp:go_regulation_of_stem_cell_differentiation
GO_bp:go_metanephric_epithel...	SET	21	0.35931	0.013162	0.21466	0.04709	GO_bp:go_metanephric_epithelium_development
GO_bp:go_positive_regulation...841	SET	764	0.059385	0.012805	0.035483	0.047114	GO_bp:go_positive_regulation_of_transport
Curated_gene_sets:pid_p38_al...1	SET	29	0.29145	0.012543	0.17419	0.047152	Curated_gene_sets:pid_p38_alpha_beta_downstream_pathway
Curated_gene_sets:hernandez_...1	SET	20	0.36208	0.012945	0.2164	0.047154	Curated_gene_sets:hernandez_aberrant_mitosis_by_docetacel_2nm_dn
Curated_gene_sets:reactome_e...45	SET	26	0.27833	0.011343	0.16635	0.047159	Curated_gene_sets:reactome_extension_of_telomeres
GO_bp:go_membrane_hyperpolar...	SET	10	0.51239	0.012957	0.30668	0.047396	GO_bp:go_membrane_hyperpolarization
GO_bp:go_succinate_metabolic...	SET	7	0.58465	0.012371	0.34997	0.047417	GO_bp:go_succinate_metabolic_process
GO_bp:go_branching_morphogen...1	SET	8	0.61788	0.013976	0.36993	0.047448	GO_bp:go_branching_morphogenesis_of_a_nerve
GO_bp:go_regulation_of_inorg...	SET	5	0.57462	0.010276	0.34406	0.047461	GO_bp:go_regulation_of_inorganic_anion_transmembrane_transport
Curated_gene_sets:sartipy_bl...1	SET	13	0.49746	0.014341	0.29806	0.047574	Curated_gene_sets:sartipy_blunted_by_insulin_resistance_dn
GO_bp:go_vitamin_biosyntheti...	SET	19	0.33632	0.01172	0.20153	0.047584	GO_bp:go_vitamin_biosynthetic_process
Curated_gene_sets:verhaak_am...1	SET	202	0.11528	0.013021	0.06908	0.047593	Curated_gene_sets:verhaak_aml_with_npm1_mutated_dn
Curated_gene_sets:liu_prosta...2	SET	78	0.17892	0.012609	0.10728	0.047686	Curated_gene_sets:liu_prostate_cancer_up
Curated_gene_sets:landis_erb...2	SET	14	0.48088	0.014387	0.28856	0.047821	Curated_gene_sets:landis_erbb2_breast_preneoplastic_up
Curated_gene_sets:zheng_foxp...1	SET	7	0.62636	0.013253	0.37605	0.047905	Curated_gene_sets:zheng_foxp3_targets_dn
Curated_gene_sets:gabriely_m...	SET	262	0.098124	0.012598	0.058935	0.047973	Curated_gene_sets:gabriely_mir21_targets
Curated_gene_sets:reactome_t...1	SET	5	0.85872	0.015357	0.51579	0.047981	Curated_gene_sets:reactome_tachykinin_receptors_bind_tachykinins
GO_bp:go_regulation_of_anion...2	SET	23	0.32448	0.012439	0.19492	0.047998	GO_bp:go_regulation_of_anion_transmembrane_transport
GO_cc:go_proteasome_regulato...2	SET	6	0.57157	0.011197	0.34338	0.048011	GO_cc:go_proteasome_regulatory_particle_lid_subcomplex
GO_bp:go_negative_regulation...709	SET	6	0.73657	0.01443	0.44283	0.048137	GO_bp:go_negative_regulation_of_vascular_associated_smooth_muscle_cell_migration
GO_bp:go_response_to_organic...	SET	743	0.05976	0.012717	0.035932	0.048154	GO_bp:go_response_to_organic_cyclic_compound
GO_bp:go_cellular_response_t...116	SET	63	0.20165	0.012777	0.12126	0.048168	GO_bp:go_cellular_response_to_uv
GO_mf:go_protein_self_associ...	SET	46	0.2283	0.012368	0.13729	0.048174	GO_mf:go_protein_self_association
Curated_gene_sets:biocarta_s...17	SET	19	0.36222	0.012622	0.21788	0.048219	Curated_gene_sets:biocarta_stress_pathway
GO_bp:go_smooth_muscle_cell_...5	SET	58	0.22644	0.013769	0.13631	0.048347	GO_bp:go_smooth_muscle_cell_migration
GO_bp:go_regulation_of_endot...4	SET	127	0.14472	0.012993	0.087122	0.048355	GO_bp:go_regulation_of_endothelial_cell_migration
GO_bp:go_detection_of_extern...	SET	15	0.44675	0.013834	0.26898	0.04838	GO_bp:go_detection_of_external_biotic_stimulus
GO_bp:go_negative_regulation...438	SET	139	0.13391	0.012573	0.080685	0.048499	GO_bp:go_negative_regulation_of_multi_organism_process
GO_bp:go_response_to_inactiv...	SET	11	0.49589	0.013152	0.29908	0.048663	GO_bp:go_response_to_inactivity
Curated_gene_sets:reactome_a...96	SET	40	0.22741	0.011491	0.13717	0.048679	Curated_gene_sets:reactome_apoptotic_execution_phase
Curated_gene_sets:chiang_liv...5	SET	24	0.33551	0.013138	0.20239	0.048697	Curated_gene_sets:chiang_liver_cancer_subclass_polysomy7_dn
Curated_gene_sets:caffarel_r...9	SET	23	0.32995	0.012649	0.19906	0.048717	Curated_gene_sets:caffarel_response_to_thc_dn
GO_mf:go_neuroligin_family_p...	SET	5	0.66865	0.011958	0.40343	0.048728	GO_mf:go_neuroligin_family_protein_binding
GO_bp:go_negative_regulation...261	SET	24	0.29691	0.011627	0.17916	0.048741	GO_bp:go_negative_regulation_of_gene_silencing
GO_bp:go_response_to_growth_...2	SET	26	0.29607	0.012066	0.17879	0.048881	GO_bp:go_response_to_growth_hormone
Curated_gene_sets:kobayashi_...1	SET	212	0.10514	0.012162	0.063499	0.048901	Curated_gene_sets:kobayashi_egfr_signaling_24hr_dn
GO_bp:go_activin_receptor_si...	SET	29	0.31467	0.013543	0.19006	0.048908	GO_bp:go_activin_receptor_signaling_pathway
GO_mf:go_vitamin_d_receptor_...	SET	11	0.45277	0.012008	0.27351	0.048932	GO_mf:go_vitamin_d_receptor_binding
GO_bp:go_positive_regulation...307	SET	7	0.62613	0.013248	0.37826	0.048943	GO_bp:go_positive_regulation_of_glial_cell_migration
GO_bp:go_cellular_response_t...85	SET	460	0.076122	0.012866	0.045992	0.048961	GO_bp:go_cellular_response_to_organic_cyclic_compound
Curated_gene_sets:biocarta_g...11	SET	17	0.35742	0.011782	0.21596	0.048974	Curated_gene_sets:biocarta_gsk3_pathway
Curated_gene_sets:shiraishi_...2	SET	9	0.49231	0.011811	0.29757	0.04903	Curated_gene_sets:shiraishi_plzf_targets_up
GO_cc:go_golgi_apparatus	SET	1242	0.046257	0.012511	0.027963	0.049054	GO_cc:go_golgi_apparatus
Curated_gene_sets:takeda_tar...10	SET	123	0.14468	0.012785	0.087532	0.049191	Curated_gene_sets:takeda_targets_of_nup98_hoxa9_fusion_8d_up
Curated_gene_sets:he_pten_ta...1	SET	6	0.75372	0.014766	0.45626	0.049284	Curated_gene_sets:he_pten_targets_dn
GO_bp:go_positive_regulation...82	SET	35	0.266	0.012574	0.16106	0.049317	GO_bp:go_positive_regulation_of_calcium_ion_transmembrane_transporter_activity
GO_bp:go_interspecies_intera...	SET	735	0.058133	0.012307	0.035205	0.049355	GO_bp:go_interspecies_interaction_between_organisms
GO_bp:go_fucose_catabolic_pr...	SET	8	0.62254	0.014082	0.37726	0.049465	GO_bp:go_fucose_catabolic_process
GO_mf:go_voltage_gated_ion_c...	SET	160	0.13207	0.013295	0.080066	0.049528	GO_mf:go_voltage_gated_ion_channel_activity
GO_bp:go_actin_modification	SET	4	1.132	0.018108	0.68648	0.04959	GO_bp:go_actin_modification
Curated_gene_sets:wierenga_s...4	SET	161	0.1204	0.012157	0.073075	0.049728	Curated_gene_sets:wierenga_stat5a_targets_up
GO_bp:go_negative_regulation...162	SET	7	0.69462	0.014698	0.42181	0.049816	GO_bp:go_negative_regulation_of_collateral_sprouting
Curated_gene_sets:valk_aml_w...5	SET	4	0.90781	0.014522	0.55131	0.049828	Curated_gene_sets:valk_aml_with_t_8_21_translocation
GO_bp:go_negative_regulation...332	SET	17	0.4284	0.014122	0.26022	0.049861	GO_bp:go_negative_regulation_of_interleukin_2_production
GO_bp:go_diencephalon_develo...	SET	55	0.22768	0.013483	0.13833	0.049894	GO_bp:go_diencephalon_development
GO_bp:go_intestinal_epitheli...1	SET	10	0.53645	0.013565	0.32607	0.049976	GO_bp:go_intestinal_epithelial_cell_development
Curated_gene_sets:maina_vhl_...2	SET	8	0.53058	0.012001	0.32253	0.049992	Curated_gene_sets:maina_vhl_targets_up
GO_bp:go_regulation_of_hemat...1	SET	66	0.18719	0.012139	0.11381	0.050026	GO_bp:go_regulation_of_hematopoietic_progenitor_cell_differentiation
GO_bp:go_response_to_redox_s...	SET	14	0.4619	0.013819	0.28094	0.050088	GO_bp:go_response_to_redox_state
Curated_gene_sets:mullighan_...2	SET	310	0.087411	0.012188	0.053167	0.050093	Curated_gene_sets:mullighan_mll_signature_1_up
Curated_gene_sets:reactome_a...73	SET	3	0.7912	0.010961	0.48125	0.050093	Curated_gene_sets:reactome_alternative_complement_activation
GO_bp:go_cofactor_transport	SET	39	0.25315	0.01263	0.15401	0.050125	GO_bp:go_cofactor_transport
Curated_gene_sets:biocarta_a...2	SET	5	0.59471	0.010636	0.36183	0.050142	Curated_gene_sets:biocarta_acetaminophen_pathway
GO_bp:go_organelle_transport...	SET	64	0.17648	0.01127	0.10738	0.050149	GO_bp:go_organelle_transport_along_microtubule
GO_bp:go_positive_regulation...280	SET	16	0.3911	0.012508	0.238	0.050176	GO_bp:go_positive_regulation_of_extrinsic_apoptotic_signaling_pathway_via_death_domain_receptors
Curated_gene_sets:pid_erbb1_...1	SET	93	0.15748	0.012112	0.095869	0.050235	Curated_gene_sets:pid_erbb1_downstream_pathway
GO_bp:go_antigen_processing_...9	SET	75	0.18039	0.012466	0.10986	0.050308	GO_bp:go_antigen_processing_and_presentation_of_peptide_antigen_via_mhc_class_i
GO_bp:go_macrophage_activati...1	SET	70	0.1987	0.013268	0.12105	0.050368	GO_bp:go_macrophage_activation
Curated_gene_sets:reactome_r...61	SET	14	0.43505	0.013015	0.26506	0.050378	Curated_gene_sets:reactome_regulation_of_tlr_by_endogenous_ligand
GO_bp:go_negative_regulation...518	SET	344	0.084912	0.012458	0.051735	0.050381	GO_bp:go_negative_regulation_of_phosphorylation
Curated_gene_sets:biocarta_e...6	SET	10	0.57459	0.01453	0.35012	0.050398	Curated_gene_sets:biocarta_egfr_smrte_pathway
Curated_gene_sets:gerhold_re...2	SET	4	0.67333	0.010771	0.4104	0.050443	Curated_gene_sets:gerhold_response_to_tzd_up
Curated_gene_sets:reactome_p...7	SET	7	0.70107	0.014834	0.42758	0.050554	Curated_gene_sets:reactome_p75ntr_regulates_axonogenesis
Curated_gene_sets:reactome_m...64	SET	11	0.42385	0.011241	0.25855	0.050586	Curated_gene_sets:reactome_mitochondrial_fatty_acid_beta_oxidation_of_saturated_fatty_acids
Curated_gene_sets:marson_fox...5	SET	48	0.22655	0.012536	0.13826	0.050663	Curated_gene_sets:marson_foxp3_targets_up
Curated_gene_sets:wierenga_s...2	SET	100	0.14689	0.011712	0.089679	0.050731	Curated_gene_sets:wierenga_stat5a_targets_group1
Curated_gene_sets:kim_all_di...2	SET	465	0.072733	0.012358	0.044413	0.050758	Curated_gene_sets:kim_all_disorders_calb1_corr_up
GO_bp:go_regulation_of_carti...	SET	58	0.22721	0.013816	0.13874	0.050759	GO_bp:go_regulation_of_cartilage_development
Curated_gene_sets:graham_cml...7	SET	6	0.7249	0.014201	0.4427	0.050779	Curated_gene_sets:graham_cml_quiescent_vs_normal_dividing_dn
GO_mf:go_rna_polymerase_ii_s...	SET	219	0.10365	0.012184	0.063304	0.050785	GO_mf:go_rna_polymerase_ii_specific_dna_binding_transcription_factor_binding
Curated_gene_sets:holleman_v...2	SET	25	0.31028	0.0124	0.18953	0.050817	Curated_gene_sets:holleman_vincristine_resistance_all_up
GO_bp:go_protein_poly_adp_ri...	SET	5	0.58643	0.010488	0.35826	0.050838	GO_bp:go_protein_poly_adp_ribosylation
GO_bp:go_cardiolipin_acyl_ch...	SET	5	0.63673	0.011387	0.38902	0.050851	GO_bp:go_cardiolipin_acyl_chain_remodeling
Curated_gene_sets:pid_arf6_d...	SET	12	0.43894	0.012159	0.26826	0.050901	Curated_gene_sets:pid_arf6_downstream_pathway
GO_bp:go_negative_regulation...458	SET	243	0.10541	0.013042	0.064427	0.050919	GO_bp:go_negative_regulation_of_nervous_system_development
GO_bp:go_cardiolipin_metabol...	SET	6	0.56453	0.011059	0.34517	0.050982	GO_bp:go_cardiolipin_metabolic_process
Curated_gene_sets:kang_immor...1	SET	88	0.16829	0.012593	0.10293	0.051035	Curated_gene_sets:kang_immortalized_by_tert_dn
Curated_gene_sets:chen_hoxa5...3	SET	31	0.29544	0.013145	0.18083	0.051159	Curated_gene_sets:chen_hoxa5_targets_9hr_dn
GO_bp:go_positive_regulation...445	SET	59	0.19517	0.011969	0.11946	0.051163	GO_bp:go_positive_regulation_of_lipid_biosynthetic_process
Curated_gene_sets:lopez_mbd_...1	SET	745	0.055082	0.011736	0.033716	0.051169	Curated_gene_sets:lopez_mbd_targets
GO_mf:go_proteasome_binding	SET	13	0.3907	0.011264	0.23914	0.051169	GO_mf:go_proteasome_binding
GO_bp:go_endocardial_cell_di...	SET	4	1.0271	0.01643	0.62893	0.051241	GO_bp:go_endocardial_cell_differentiation
GO_bp:go_positive_regulation...31	SET	13	0.49113	0.014159	0.30075	0.051244	GO_bp:go_positive_regulation_of_amyloid_precursor_protein_catabolic_process
GO_bp:go_positive_regulation...417	SET	6	0.53153	0.010413	0.32554	0.051271	GO_bp:go_positive_regulation_of_intrinsic_apoptotic_signaling_pathway_in_response_to_dna_damage
GO_bp:go_positive_regulation...767	SET	12	0.44017	0.012193	0.26964	0.051303	GO_bp:go_positive_regulation_of_striated_muscle_cell_apoptotic_process
GO_bp:go_cell_migration_in_h...	SET	13	0.37484	0.010806	0.22967	0.051344	GO_bp:go_cell_migration_in_hindbrain
GO_bp:go_mating	SET	31	0.26808	0.011928	0.16437	0.051462	GO_bp:go_mating
GO_bp:go_exit_from_mitosis	SET	23	0.29776	0.011414	0.18262	0.051515	GO_bp:go_exit_from_mitosis
GO_bp:go_glutamine_family_am...1	SET	11	0.44425	0.011782	0.27249	0.051526	GO_bp:go_glutamine_family_amino_acid_biosynthetic_process
GO_bp:go_anion_transport	SET	507	0.070525	0.012495	0.043268	0.051568	GO_bp:go_anion_transport
GO_bp:go_cellular_response_t...17	SET	46	0.22816	0.01236	0.13998	0.051572	GO_bp:go_cellular_response_to_camp
GO_mf:go_hexokinase_activity	SET	5	0.71028	0.012703	0.43589	0.051613	GO_mf:go_hexokinase_activity
GO_mf:go_phosphatidylinosito...4	SET	21	0.34582	0.012668	0.21232	0.05169	GO_mf:go_phosphatidylinositol_3_5_bisphosphate_binding
Curated_gene_sets:reactome_v...7	SET	46	0.22096	0.01197	0.13566	0.051692	Curated_gene_sets:reactome_vif_mediated_degradation_of_apobec3g
GO_bp:go_regulation_of_neuro...13	SET	271	0.098373	0.012841	0.060431	0.051789	GO_bp:go_regulation_of_neurotransmitter_levels
GO_bp:go_cell_cell_adhesion_...4	SET	230	0.12306	0.014819	0.075606	0.051804	GO_bp:go_cell_cell_adhesion_via_plasma_membrane_adhesion_molecules
Curated_gene_sets:amit_egf_r...1	SET	51	0.21512	0.012269	0.13222	0.051878	Curated_gene_sets:amit_egf_response_120_hela
GO_bp:go_negative_regulation...564	SET	3	0.96152	0.013321	0.59124	0.051956	GO_bp:go_negative_regulation_of_protein_targeting_to_membrane
GO_bp:go_response_to_acetylc...	SET	21	0.31782	0.011643	0.19552	0.052039	GO_bp:go_response_to_acetylcholine
GO_cc:go_extrinsic_component...9	SET	4	0.95091	0.015211	0.58513	0.05208	GO_cc:go_extrinsic_component_of_postsynaptic_density_membrane
Curated_gene_sets:pid_kit_pa...	SET	42	0.25445	0.013173	0.15666	0.052176	Curated_gene_sets:pid_kit_pathway
Curated_gene_sets:zwang_egf_...4	SET	28	0.25652	0.010848	0.15796	0.052203	Curated_gene_sets:zwang_egf_persistently_up
GO_bp:go_protein_localizatio...25	SET	491	0.068317	0.011918	0.04207	0.052212	GO_bp:go_protein_localization_to_membrane
GO_bp:go_cellular_response_t...23	SET	51	0.22072	0.012588	0.13607	0.052397	GO_bp:go_cellular_response_to_corticosteroid_stimulus
Curated_gene_sets:burton_adi...4	SET	25	0.3123	0.012481	0.19256	0.052431	Curated_gene_sets:burton_adipogenesis_12
GO_cc:go_chromatin	SET	417	0.074899	0.01207	0.046184	0.052439	GO_cc:go_chromatin
GO_cc:go_catalytic_step_1_sp...	SET	6	0.67125	0.01315	0.41392	0.052446	GO_cc:go_catalytic_step_1_spliceosome
GO_bp:go_negative_regulation...428	SET	876	0.053461	0.012297	0.032973	0.052481	GO_bp:go_negative_regulation_of_molecular_function
GO_bp:go_lipid_glycosylation	SET	9	0.39563	0.0094915	0.24414	0.052573	GO_bp:go_lipid_glycosylation
GO_cc:go_dendritic_growth_co...	SET	8	0.55175	0.01248	0.34078	0.052727	GO_cc:go_dendritic_growth_cone
Curated_gene_sets:yamashita_...1	SET	65	0.18414	0.011851	0.11374	0.052743	Curated_gene_sets:yamashita_liver_cancer_stem_cell_dn
GO_bp:go_positive_regulation...691	SET	7	0.65601	0.013881	0.40534	0.052797	GO_bp:go_positive_regulation_of_receptor_biosynthetic_process
GO_bp:go_positive_regulation...708	SET	17	0.35804	0.011802	0.22129	0.052851	GO_bp:go_positive_regulation_of_response_to_drug
GO_cc:go_intrinsic_component...18	SET	4	0.85092	0.013612	0.5266	0.053071	GO_cc:go_intrinsic_component_of_vacuolar_membrane
Curated_gene_sets:reactome_a...84	SET	251	0.097279	0.012229	0.060274	0.05328	Curated_gene_sets:reactome_antigen_processing:_ubiquitination_proteasome_degradation
Curated_gene_sets:krige_resp...1	SET	810	0.052859	0.011718	0.032752	0.053288	Curated_gene_sets:krige_response_to_tosedostat_24hr_dn
Curated_gene_sets:reactome_s...163	SET	7	0.56024	0.011854	0.34724	0.053336	Curated_gene_sets:reactome_synthesis_of_pg
GO_bp:go_trans_synaptic_sign...3	SET	12	0.45911	0.012717	0.28466	0.053398	GO_bp:go_trans_synaptic_signaling_modulating_synaptic_transmission
GO_bp:go_post_embryonic_came...	SET	5	0.69128	0.012363	0.42891	0.053523	GO_bp:go_post_embryonic_camera_type_eye_development
GO_cc:go_signal_recognition_...2	SET	5	0.55963	0.010008	0.34727	0.053545	GO_cc:go_signal_recognition_particle_endoplasmic_reticulum_targeting
GO_mf:go_7s_rna_binding	SET	5	0.55963	0.010008	0.34727	0.053545	GO_mf:go_7s_rna_binding
GO_bp:go_anatomical_structur...3	SET	347	0.08066	0.011885	0.050065	0.053589	GO_bp:go_anatomical_structure_homeostasis
GO_bp:go_regulation_of_amino...1	SET	7	0.64371	0.01362	0.39969	0.053652	GO_bp:go_regulation_of_amino_acid_import_across_plasma_membrane
GO_bp:go_neuron_projection_r...	SET	46	0.22838	0.012372	0.14183	0.053691	GO_bp:go_neuron_projection_regeneration
GO_bp:go_cellular_response_t...103	SET	122	0.13909	0.012241	0.086383	0.053697	GO_bp:go_cellular_response_to_reactive_oxygen_species
Curated_gene_sets:teramoto_o...1	SET	11	0.47221	0.012523	0.29332	0.053727	Curated_gene_sets:teramoto_opn_targets_cluster_1
Curated_gene_sets:amit_serum...3	SET	51	0.2251	0.012838	0.13984	0.053744	Curated_gene_sets:amit_serum_response_240_mcf10a
Curated_gene_sets:gal_leukem...2	SET	111	0.14033	0.011785	0.087181	0.05375	Curated_gene_sets:gal_leukemic_stem_cell_up
GO_bp:go_cellular_component_...5	SET	928	0.052855	0.012492	0.032854	0.053844	GO_bp:go_cellular_component_morphogenesis
Curated_gene_sets:rickman_tu...4	SET	93	0.14787	0.011373	0.091963	0.053937	Curated_gene_sets:rickman_tumor_differentiated_well_vs_moderately_up
GO_bp:go_regulation_of_activ...3	SET	18	0.36731	0.012459	0.2285	0.053984	GO_bp:go_regulation_of_activin_receptor_signaling_pathway
Curated_gene_sets:hummerich_...3	SET	13	0.31524	0.0090881	0.19616	0.054033	Curated_gene_sets:hummerich_malignant_skin_tumor_dn
Curated_gene_sets:pid_lkb1_p...	SET	40	0.23838	0.012045	0.14836	0.054058	Curated_gene_sets:pid_lkb1_pathway
Curated_gene_sets:reactome_i...23	SET	8	0.46789	0.010583	0.29124	0.054093	Curated_gene_sets:reactome_integration_of_provirus
GO_mf:go_lactate_transmembra...	SET	5	0.66308	0.011859	0.41279	0.05411	GO_mf:go_lactate_transmembrane_transporter_activity
Curated_gene_sets:pid_avb3_o...	SET	29	0.27926	0.012019	0.17386	0.054125	Curated_gene_sets:pid_avb3_opn_pathway
GO_cc:go_transcriptionally_a...	SET	19	0.30156	0.010508	0.18788	0.054248	GO_cc:go_transcriptionally_active_chromatin
GO_mf:go_cis_trans_isomerase...	SET	28	0.24964	0.010557	0.15554	0.054252	GO_mf:go_cis_trans_isomerase_activity
GO_bp:go_heart_process	SET	235	0.10171	0.012378	0.063377	0.054273	GO_bp:go_heart_process
GO_bp:go_regulation_of_recep...2	SET	17	0.39882	0.013147	0.24862	0.054353	GO_bp:go_regulation_of_receptor_biosynthetic_process
GO_mf:go_rna_polymerase_ii_g...2	SET	16	0.41509	0.013275	0.25879	0.054369	GO_mf:go_rna_polymerase_ii_general_transcription_initiation_factor_binding
GO_bp:go_positive_regulation...181	SET	3	0.86766	0.01202	0.54117	0.054445	GO_bp:go_positive_regulation_of_complement_activation
GO_mf:go_lys63_specific_deub...	SET	9	0.48748	0.011695	0.30405	0.054446	GO_mf:go_lys63_specific_deubiquitinase_activity
GO_bp:go_low_density_lipopro...2	SET	9	0.66345	0.015917	0.4139	0.05449	GO_bp:go_low_density_lipoprotein_particle_receptor_biosynthetic_process
GO_cc:go_pml_body	SET	88	0.15081	0.011285	0.09409	0.054498	GO_cc:go_pml_body
GO_bp:go_cellular_response_t...22	SET	22	0.34682	0.013003	0.2164	0.054509	GO_bp:go_cellular_response_to_copper_ion
Curated_gene_sets:tonks_targ...4	SET	44	0.22393	0.011865	0.13976	0.054568	Curated_gene_sets:tonks_targets_of_runx1_runx1t1_fusion_granulocyte_up
GO_cc:go_organelle_subcompar...	SET	302	0.08614	0.011858	0.05377	0.054589	GO_cc:go_organelle_subcompartment
GO_bp:go_regulation_of_synap...12	SET	91	0.16137	0.012278	0.1008	0.054714	GO_bp:go_regulation_of_synaptic_vesicle_cycle
GO_bp:go_cardiac_conduction	SET	122	0.14604	0.012853	0.091231	0.054723	GO_bp:go_cardiac_conduction
Curated_gene_sets:reactome_n...10	SET	189	0.11197	0.012239	0.07003	0.054933	Curated_gene_sets:reactome_neddylation
Curated_gene_sets:biocarta_i...4	SET	15	0.40395	0.012509	0.25288	0.055101	Curated_gene_sets:biocarta_igf1mtor_pathway
Curated_gene_sets:nouzova_me...	SET	50	0.22947	0.012959	0.14371	0.055171	Curated_gene_sets:nouzova_methylated_in_apl
Curated_gene_sets:reactome_f...9	SET	4	0.73908	0.011823	0.46309	0.055258	Curated_gene_sets:reactome_fbxw7_mutants_and_notch1_in_cancer
GO_bp:go_positive_regulation...90	SET	18	0.30393	0.010309	0.19049	0.055314	GO_bp:go_positive_regulation_of_cardiac_muscle_cell_differentiation
Curated_gene_sets:reactome_i...7	SET	19	0.35607	0.012408	0.2232	0.055333	Curated_gene_sets:reactome_incretin_synthesis_secretion_and_inactivation
GO_bp:go_interleukin_23_prod...	SET	7	0.54681	0.01157	0.34302	0.055465	GO_bp:go_interleukin_23_production
GO_bp:go_determination_of_do...	SET	9	0.52431	0.012579	0.32899	0.055511	GO_bp:go_determination_of_dorsal_ventral_asymmetry
GO_bp:go_chromatin_assembly_...	SET	121	0.12921	0.011326	0.081148	0.055667	GO_bp:go_chromatin_assembly_or_disassembly
GO_bp:go_glutamate_biosynthe...	SET	4	0.6844	0.010948	0.42999	0.05574	GO_bp:go_glutamate_biosynthetic_process
Curated_gene_sets:reactome_u...6	SET	12	0.37215	0.010308	0.23385	0.055766	Curated_gene_sets:reactome_unwinding_of_dna
GO_bp:go_response_to_interle...11	SET	25	0.27267	0.010897	0.17136	0.055789	GO_bp:go_response_to_interleukin_7
GO_bp:go_protein_polyubiquit...	SET	250	0.095383	0.011967	0.059945	0.055795	GO_bp:go_protein_polyubiquitination
GO_bp:go_import_into_cell	SET	565	0.064527	0.012045	0.040565	0.055849	GO_bp:go_import_into_cell
Curated_gene_sets:berenjeno_...3	SET	316	0.083318	0.011727	0.052379	0.055853	Curated_gene_sets:berenjeno_transformed_by_rhoa_dn
GO_bp:go_cellular_response_t...81	SET	513	0.067831	0.012086	0.042657	0.055913	GO_bp:go_cellular_response_to_nitrogen_compound
GO_mf:go_androgen_receptor_b...	SET	39	0.25741	0.012843	0.16192	0.055961	GO_mf:go_androgen_receptor_binding
GO_bp:go_positive_regulation...434	SET	8	0.48235	0.010911	0.30349	0.056004	GO_bp:go_positive_regulation_of_leukocyte_adhesion_to_vascular_endothelial_cell
GO_bp:go_neuron_neuron_synap...	SET	6	0.62503	0.012245	0.3933	0.056019	GO_bp:go_neuron_neuron_synaptic_transmission
Curated_gene_sets:ivanova_he...3	SET	431	0.070536	0.011551	0.044391	0.056044	Curated_gene_sets:ivanova_hematopoiesis_late_progenitor
GO_bp:go_regulation_of_dna_t...2	SET	98	0.15695	0.012389	0.098783	0.056064	GO_bp:go_regulation_of_dna_templated_transcription_in_response_to_stress
GO_cc:go_glutamatergic_synap...	SET	302	0.088723	0.012214	0.055867	0.056143	GO_cc:go_glutamatergic_synapse
GO_mf:go_nad_binding	SET	48	0.1988	0.011001	0.12519	0.05616	GO_mf:go_nad_binding
Curated_gene_sets:schaeffer_...5	SET	388	0.076613	0.011921	0.048269	0.056245	Curated_gene_sets:schaeffer_prostate_development_6hr_dn
GO_bp:go_positive_regulation...409	SET	11	0.47347	0.012557	0.29831	0.056246	GO_bp:go_positive_regulation_of_intracellular_estrogen_receptor_signaling_pathway
Curated_gene_sets:nuytten_ni...1	SET	710	0.056668	0.011801	0.035725	0.056353	Curated_gene_sets:nuytten_nipp1_targets_dn
GO_bp:go_regulation_of_cellu...1	SET	300	0.082978	0.011386	0.052356	0.056507	GO_bp:go_regulation_of_cellular_amide_metabolic_process
Curated_gene_sets:marson_fox...1	SET	14	0.40311	0.01206	0.2545	0.056616	Curated_gene_sets:marson_foxp3_core_direct_targets
Curated_gene_sets:landis_erb...6	SET	20	0.36815	0.013162	0.23261	0.056761	Curated_gene_sets:landis_erbb2_breast_tumors_65_up
GO_bp:go_norepinephrine_bios...	SET	3	1.029	0.014255	0.65022	0.056778	GO_bp:go_norepinephrine_biosynthetic_process
GO_bp:go_endothelial_cell_ma...	SET	2	1.0635	0.012031	0.67262	0.056927	GO_bp:go_endothelial_cell_matrix_adhesion
GO_bp:go_regulation_of_guany...1	SET	6	0.62087	0.012163	0.39281	0.056996	GO_bp:go_regulation_of_guanyl_nucleotide_exchange_factor_activity
GO_bp:go_negative_regulation...45	SET	56	0.21889	0.01308	0.13849	0.057001	GO_bp:go_negative_regulation_of_axonogenesis
GO_bp:go_modulation_of_excit...	SET	32	0.29527	0.013348	0.18682	0.057006	GO_bp:go_modulation_of_excitatory_postsynaptic_potential
GO_bp:go_positive_regulation...2	SET	11	0.41752	0.011073	0.26443	0.057182	GO_bp:go_positive_regulation_by_host_of_viral_process
Curated_gene_sets:eppert_ce_...	SET	36	0.26666	0.012784	0.16891	0.057212	Curated_gene_sets:eppert_ce_hsc_lsc
GO_mf:go_nuclear_receptor_tr...	SET	56	0.19178	0.011459	0.1216	0.057402	GO_mf:go_nuclear_receptor_transcription_coactivator_activity
GO_bp:go_cellular_modified_a...1	SET	33	0.23697	0.010878	0.15027	0.05741	GO_bp:go_cellular_modified_amino_acid_biosynthetic_process
GO_mf:go_protein_tyrosine_se...	SET	36	0.23218	0.011131	0.14724	0.057417	GO_mf:go_protein_tyrosine_serine_threonine_phosphatase_activity
Curated_gene_sets:duan_prdm5...	SET	58	0.19957	0.012135	0.12666	0.057565	Curated_gene_sets:duan_prdm5_targets
Curated_gene_sets:karlsson_t...2	SET	103	0.14151	0.011451	0.089815	0.057569	Curated_gene_sets:karlsson_tgfb1_targets_up
Curated_gene_sets:pid_rac1_r...	SET	33	0.28535	0.013098	0.18123	0.057697	Curated_gene_sets:pid_rac1_reg_pathway
GO_mf:go_gaba_gated_chloride...	SET	11	0.54584	0.014476	0.34669	0.057704	GO_mf:go_gaba_gated_chloride_ion_channel_activity
GO_bp:go_eosinophil_chemotax...	SET	20	0.40932	0.014634	0.25998	0.057708	GO_bp:go_eosinophil_chemotaxis
GO_bp:go_negative_regulation...152	SET	13	0.33416	0.0096338	0.21232	0.05777	GO_bp:go_negative_regulation_of_chromatin_silencing
Curated_gene_sets:kegg_prost...	SET	78	0.16671	0.011748	0.10593	0.057773	Curated_gene_sets:kegg_prostate_cancer
Curated_gene_sets:reactome_c...40	SET	130	0.12883	0.011701	0.081911	0.057899	Curated_gene_sets:reactome_cellular_senescence
GO_mf:go_activin_activated_r...	SET	7	0.53977	0.011421	0.34324	0.057922	GO_mf:go_activin_activated_receptor_activity
GO_mf:go_transcription_coreg...	SET	436	0.070636	0.011633	0.044929	0.057967	GO_mf:go_transcription_coregulator_activity
GO_bp:go_cell_volume_homeost...	SET	28	0.28462	0.012036	0.18105	0.057989	GO_bp:go_cell_volume_homeostasis
Curated_gene_sets:plasari_nf...1	SET	17	0.38627	0.012733	0.24574	0.058004	Curated_gene_sets:plasari_nfic_targets_basal_dn
GO_bp:go_retinal_ganglion_ce...	SET	20	0.3429	0.012259	0.2182	0.058042	GO_bp:go_retinal_ganglion_cell_axon_guidance
Curated_gene_sets:biocarta_c...11	SET	10	0.44926	0.011361	0.28611	0.058194	Curated_gene_sets:biocarta_cd40_pathway
Curated_gene_sets:sasson_res...1	SET	77	0.16571	0.011603	0.10556	0.058245	Curated_gene_sets:sasson_response_to_forskolin_dn
GO_mf:go_g_protein_coupled_a...2	SET	6	0.49991	0.0097934	0.31846	0.058245	GO_mf:go_g_protein_coupled_adenosine_receptor_activity
GO_mf:go_smad_binding	SET	71	0.18001	0.012105	0.11467	0.058246	GO_mf:go_smad_binding
GO_bp:go_protein_targeting_t...1	SET	18	0.32514	0.011028	0.2073	0.058402	GO_bp:go_protein_targeting_to_lysosome
GO_bp:go_response_to_reactiv...	SET	171	0.11381	0.011839	0.072569	0.058419	GO_bp:go_response_to_reactive_oxygen_species
GO_cc:go_condensed_chromosom...1	SET	99	0.13856	0.010993	0.088405	0.058532	GO_cc:go_condensed_chromosome_centromeric_region
GO_bp:go_positive_regulation...268	SET	349	0.080039	0.011826	0.051072	0.05855	GO_bp:go_positive_regulation_of_establishment_of_protein_localization
Curated_gene_sets:yih_respon...4	SET	14	0.48047	0.014374	0.30661	0.058565	Curated_gene_sets:yih_response_to_arsenite_c4
GO_bp:go_pyrimidine_nucleosi...5	SET	11	0.51129	0.01356	0.3264	0.058632	GO_bp:go_pyrimidine_nucleoside_triphosphate_biosynthetic_process
Curated_gene_sets:mcbryan_pu...6	SET	106	0.14861	0.012198	0.094905	0.058694	Curated_gene_sets:mcbryan_pubertal_breast_5_6wk_up
GO_bp:go_protein_localizatio...2	SET	6	0.72174	0.014139	0.46099	0.058729	GO_bp:go_protein_localization_to_basolateral_plasma_membrane
Curated_gene_sets:howlin_cit...2	SET	27	0.29025	0.012054	0.1854	0.058744	Curated_gene_sets:howlin_cited1_targets_1_up
GO_bp:go_regulation_of_rna_p...1	SET	9	0.53487	0.012832	0.34169	0.05876	GO_bp:go_regulation_of_rna_polymerase_ii_regulatory_region_sequence_specific_dna_binding
GO_cc:go_neuron_to_neuron_sy...	SET	282	0.093661	0.012467	0.059844	0.058791	GO_cc:go_neuron_to_neuron_synapse
Curated_gene_sets:reactome_n...31	SET	20	0.35192	0.012581	0.22487	0.058805	Curated_gene_sets:reactome_nephrin_family_interactions
GO_bp:go_protein_localizatio...35	SET	757	0.052485	0.011268	0.033537	0.058805	GO_bp:go_protein_localization_to_organelle
Curated_gene_sets:hoffmann_l...2	SET	123	0.12762	0.011277	0.081562	0.058845	Curated_gene_sets:hoffmann_large_to_small_pre_bii_lymphocyte_up
GO_bp:go_neutrophil_apoptoti...	SET	7	0.59599	0.012611	0.38108	0.058926	GO_bp:go_neutrophil_apoptotic_process
Curated_gene_sets:biocarta_p...28	SET	19	0.31936	0.011129	0.20449	0.059191	Curated_gene_sets:biocarta_ptdins_pathway
GO_bp:go_membrane_repolariza...3	SET	5	0.78623	0.014061	0.50353	0.059221	GO_bp:go_membrane_repolarization_during_atrial_cardiac_muscle_cell_action_potential
Curated_gene_sets:abbud_lif_...4	SET	11	0.46487	0.012329	0.29774	0.059233	Curated_gene_sets:abbud_lif_signaling_2_up
GO_bp:go_c_terminal_protein_...2	SET	4	0.78478	0.012554	0.50295	0.05935	GO_bp:go_c_terminal_protein_deglutamylation
GO_bp:go_positive_regulation...378	SET	53	0.20257	0.011777	0.12987	0.059425	GO_bp:go_positive_regulation_of_insulin_secretion
Curated_gene_sets:buytaert_p...1	SET	530	0.062545	0.011321	0.040114	0.05949	Curated_gene_sets:buytaert_photodynamic_therapy_stress_dn
Curated_gene_sets:reactome_d...11	SET	51	0.20336	0.011598	0.13043	0.05949	Curated_gene_sets:reactome_dectin_1_mediated_noncanonical_nf_kb_signaling
GO_bp:go_negative_regulation...276	SET	5	0.74667	0.013353	0.47903	0.059545	GO_bp:go_negative_regulation_of_granulocyte_differentiation
Curated_gene_sets:kegg_base_...	SET	26	0.25299	0.01031	0.16231	0.059547	Curated_gene_sets:kegg_base_excision_repair
Curated_gene_sets:gobert_oli...1	SET	910	0.050071	0.011725	0.032142	0.059649	Curated_gene_sets:gobert_oligodendrocyte_differentiation_dn
GO_bp:go_negative_regulation...683	SET	217	0.098908	0.011574	0.063503	0.059683	GO_bp:go_negative_regulation_of_transferase_activity
GO_bp:go_inorganic_anion_tra...2	SET	135	0.12879	0.011919	0.082694	0.05969	GO_bp:go_inorganic_anion_transport
GO_mf:go_3_5_dna_helicase_ac...	SET	14	0.4117	0.012317	0.26434	0.059694	GO_mf:go_3_5_dna_helicase_activity
Curated_gene_sets:browne_hcm...14	SET	191	0.10584	0.011629	0.067963	0.059704	Curated_gene_sets:browne_hcmv_infection_20hr_up
GO_bp:go_drinking_behavior	SET	5	0.72638	0.012991	0.46652	0.059744	GO_bp:go_drinking_behavior
GO_bp:go_telomere_maintenanc...3	SET	24	0.26319	0.010306	0.16907	0.059781	GO_bp:go_telomere_maintenance_via_semi_conservative_replication
Curated_gene_sets:safford_t_...	SET	68	0.17996	0.011845	0.11576	0.060028	Curated_gene_sets:safford_t_lymphocyte_anergy
Curated_gene_sets:reactome_a...83	SET	18	0.32764	0.011113	0.2108	0.060075	Curated_gene_sets:reactome_antigen_presentation:_folding_assembly_and_peptide_loading_of_class_i_mhc
GO_bp:go_branch_elongation_i...1	SET	3	1.1855	0.016423	0.76273	0.060076	GO_bp:go_branch_elongation_involved_in_mammary_gland_duct_branching
GO_bp:go_peroxisome_prolifer...	SET	14	0.45505	0.013614	0.29287	0.060131	GO_bp:go_peroxisome_proliferator_activated_receptor_signaling_pathway
Curated_gene_sets:gargalovic...7	SET	22	0.29851	0.011192	0.19215	0.060156	Curated_gene_sets:gargalovic_response_to_oxidized_phospholipids_green_dn
GO_bp:go_regulation_of_cd8_p...2	SET	5	0.74478	0.01332	0.4796	0.060231	GO_bp:go_regulation_of_cd8_positive_alpha_beta_t_cell_differentiation
GO_bp:go_negative_regulation...60	SET	23	0.28806	0.011043	0.18553	0.060268	GO_bp:go_negative_regulation_of_blood_vessel_endothelial_cell_migration
Curated_gene_sets:reactome_m...8	SET	246	0.093544	0.011644	0.060282	0.060371	Curated_gene_sets:reactome_mapk_family_signaling_cascades
GO_bp:go_antigen_processing_...8	SET	143	0.12363	0.011772	0.079672	0.060376	GO_bp:go_antigen_processing_and_presentation_of_peptide_antigen
GO_bp:go_rna_polymerase_ii_p...	SET	22	0.28772	0.010788	0.18544	0.060398	GO_bp:go_rna_polymerase_ii_preinitiation_complex_assembly
GO_bp:go_mitochondrial_respi...3	SET	16	0.38838	0.012421	0.25038	0.060443	GO_bp:go_mitochondrial_respiratory_chain_complex_iv_assembly
GO_cc:go_histone_methyltrans...	SET	75	0.15874	0.010971	0.10238	0.060518	GO_cc:go_histone_methyltransferase_complex
GO_mf:go_pseudouridine_synth...	SET	9	0.4373	0.010491	0.28217	0.060614	GO_mf:go_pseudouridine_synthase_activity
Curated_gene_sets:sansom_apc...1	SET	196	0.10109	0.01125	0.065232	0.060619	Curated_gene_sets:sansom_apc_myc_targets
Curated_gene_sets:wallace_pr...4	SET	16	0.36161	0.011564	0.23335	0.060628	Curated_gene_sets:wallace_prostate_cancer_up
Curated_gene_sets:mariadason...6	SET	14	0.40969	0.012257	0.26441	0.060646	Curated_gene_sets:mariadason_response_to_butyrate_sulindac_4
GO_bp:go_intracellular_trans...	SET	1466	0.038407	0.011198	0.024794	0.060696	GO_bp:go_intracellular_transport
Curated_gene_sets:pid_integr...2	SET	25	0.33133	0.013241	0.21396	0.060754	Curated_gene_sets:pid_integrin2_pathway
GO_bp:go_regulation_of_micro...6	SET	10	0.42874	0.010842	0.27688	0.060764	GO_bp:go_regulation_of_microtubule_motor_activity
GO_bp:go_pharyngeal_system_d...	SET	22	0.33885	0.012705	0.21891	0.060841	GO_bp:go_pharyngeal_system_development
GO_bp:go_very_long_chain_fat...1	SET	3	0.75947	0.010521	0.49072	0.060865	GO_bp:go_very_long_chain_fatty_acid_catabolic_process
GO_bp:go_cranial_nerve_devel...	SET	37	0.24169	0.011746	0.15617	0.06087	GO_bp:go_cranial_nerve_development
Curated_gene_sets:browne_hcm...11	SET	168	0.11294	0.011647	0.072989	0.060895	Curated_gene_sets:browne_hcmv_infection_1hr_dn
Curated_gene_sets:mullighan_...7	SET	63	0.17886	0.011333	0.11561	0.060926	Curated_gene_sets:mullighan_npm1_mutated_signature_2_dn
Curated_gene_sets:reactome_b...3	SET	21	0.29688	0.010876	0.19196	0.06099	Curated_gene_sets:reactome_basigin_interactions
GO_mf:go_neurotransmitter_re...1	SET	92	0.16533	0.012648	0.10696	0.061099	GO_mf:go_neurotransmitter_receptor_activity
Curated_gene_sets:biocarta_b...4	SET	11	0.38913	0.01032	0.25181	0.06115	Curated_gene_sets:biocarta_barrestin_pathway
GO_bp:go_steroid_hormone_med...	SET	162	0.11733	0.011883	0.075941	0.061188	GO_bp:go_steroid_hormone_mediated_signaling_pathway
Curated_gene_sets:rodrigues_...9	SET	666	0.057332	0.01158	0.037114	0.061213	Curated_gene_sets:rodrigues_thyroid_carcinoma_poorly_differentiated_dn
GO_cc:go_torc1_complex	SET	6	0.47614	0.0093278	0.30834	0.061281	GO_cc:go_torc1_complex
GO_bp:go_regulation_of_symbi...	SET	181	0.10927	0.011691	0.070795	0.061377	GO_bp:go_regulation_of_symbiosis_encompassing_mutualism_through_parasitism
GO_bp:go_regulation_of_ribos...	SET	13	0.40738	0.011745	0.26409	0.061479	GO_bp:go_regulation_of_ribosome_biogenesis
Curated_gene_sets:gajate_res...2	SET	54	0.20234	0.011873	0.13118	0.061489	Curated_gene_sets:gajate_response_to_trabectedin_up
GO_mf:go_dystroglycan_binding	SET	8	0.56633	0.01281	0.36718	0.061502	GO_mf:go_dystroglycan_binding
Curated_gene_sets:reactome_s...29	SET	28	0.28379	0.012001	0.18407	0.061584	Curated_gene_sets:reactome_signal_amplification
Curated_gene_sets:weber_meth...12	SET	12	0.4038	0.011185	0.26193	0.061594	Curated_gene_sets:weber_methylated_lcp_in_sperm_up
GO_bp:go_secretion_of_lysoso...	SET	5	0.50471	0.0090262	0.32742	0.061609	GO_bp:go_secretion_of_lysosomal_enzymes
GO_bp:go_mammary_gland_alveo...	SET	15	0.38603	0.011954	0.25052	0.061683	GO_bp:go_mammary_gland_alveolus_development
GO_bp:go_somatic_stem_cell_p...	SET	56	0.19867	0.011871	0.12894	0.061693	GO_bp:go_somatic_stem_cell_population_maintenance
Curated_gene_sets:biocarta_a...4	SET	9	0.61668	0.014795	0.40028	0.061715	Curated_gene_sets:biocarta_actiny_pathway
GO_bp:go_pancreatic_juice_se...	SET	8	0.55641	0.012586	0.36123	0.061754	GO_bp:go_pancreatic_juice_secretion
GO_bp:go_regulation_of_neuro...5	SET	526	0.066834	0.012053	0.043397	0.061786	GO_bp:go_regulation_of_neuron_differentiation
Curated_gene_sets:vart_kshv_...1	SET	107	0.14467	0.01193	0.093979	0.061862	Curated_gene_sets:vart_kshv_infection_angiogenic_markers_dn
GO_mf:go_activating_transcri...	SET	54	0.21115	0.01239	0.13725	0.061983	GO_mf:go_activating_transcription_factor_binding
Curated_gene_sets:biocarta_d...7	SET	6	0.62675	0.012278	0.40765	0.062099	Curated_gene_sets:biocarta_dsp_pathway
GO_bp:go_regulation_of_intra...5	SET	68	0.18508	0.012182	0.12041	0.062137	GO_bp:go_regulation_of_intracellular_steroid_hormone_receptor_signaling_pathway
Curated_gene_sets:petretto_l...1	SET	10	0.54638	0.013817	0.35549	0.062158	Curated_gene_sets:petretto_left_ventricle_mass_qtl_cis_dn
Curated_gene_sets:fischer_g1...	SET	172	0.10607	0.011067	0.069062	0.06229	Curated_gene_sets:fischer_g1_s_cell_cycle
GO_bp:go_monocarboxylic_acid...3	SET	394	0.072886	0.011426	0.047468	0.062346	GO_bp:go_monocarboxylic_acid_metabolic_process
GO_bp:go_regulation_of_proto...	SET	13	0.36936	0.010649	0.24071	0.062467	GO_bp:go_regulation_of_proton_transport
GO_bp:go_regulation_of_cellu...16	SET	25	0.25601	0.010231	0.16684	0.06247	GO_bp:go_regulation_of_cellular_respiration
GO_bp:go_cytoskeleton_depend...2	SET	147	0.10908	0.010529	0.071204	0.062784	GO_bp:go_cytoskeleton_dependent_intracellular_transport
GO_bp:go_positive_regulation...622	SET	68	0.18139	0.011939	0.11842	0.062795	GO_bp:go_positive_regulation_of_phosphatidylinositol_3_kinase_signaling
Curated_gene_sets:reactome_p...10	SET	19	0.2872	0.010008	0.1875	0.062808	Curated_gene_sets:reactome_pcna_dependent_long_patch_base_excision_repair
GO_mf:go_nucleoside_diphosph...1	SET	10	0.38613	0.0097644	0.2522	0.062891	GO_mf:go_nucleoside_diphosphatase_activity
Curated_gene_sets:reactome_e...33	SET	5	0.76442	0.013671	0.49944	0.062951	Curated_gene_sets:reactome_erythropoietin_activates_phospholipase_c_gamma_plcg
GO_bp:go_development_of_seco...1	SET	4	0.76488	0.012235	0.49974	0.062954	GO_bp:go_development_of_secondary_female_sexual_characteristics
GO_bp:go_optic_nerve_develop...	SET	11	0.42719	0.01133	0.27921	0.063019	GO_bp:go_optic_nerve_development
GO_mf:go_serotonin_receptor_...	SET	24	0.30385	0.011898	0.19862	0.063051	GO_mf:go_serotonin_receptor_activity
GO_mf:go_voltage_gated_anion...	SET	13	0.34494	0.0099444	0.22558	0.063127	GO_mf:go_voltage_gated_anion_channel_activity
Curated_gene_sets:reactome_n...71	SET	21	0.32309	0.011836	0.21137	0.063199	Curated_gene_sets:reactome_nuclear_events_kinase_and_transcription_factor_activation
Curated_gene_sets:roeth_tert...2	SET	14	0.42649	0.012759	0.27902	0.063203	Curated_gene_sets:roeth_tert_targets_up
Curated_gene_sets:reactome_d...51	SET	13	0.47896	0.013808	0.31342	0.063245	Curated_gene_sets:reactome_diseases_associated_with_glycosylation_precursor_biosynthesis
GO_bp:go_response_to_oxygen_...3	SET	310	0.084243	0.011747	0.055128	0.063252	GO_bp:go_response_to_oxygen_levels
Curated_gene_sets:kyng_dna_d...4	SET	76	0.16726	0.011635	0.10947	0.063283	Curated_gene_sets:kyng_dna_damage_by_gamma_and_uv_radiation
GO_bp:go_response_to_insecti...	SET	10	0.40651	0.01028	0.26607	0.063285	GO_bp:go_response_to_insecticide
GO_mf:go_voltage_gated_potas...1	SET	71	0.19228	0.012931	0.12587	0.063315	GO_mf:go_voltage_gated_potassium_channel_activity
GO_bp:go_regulation_of_b_cel...2	SET	12	0.38694	0.010718	0.2534	0.063393	GO_bp:go_regulation_of_b_cell_apoptotic_process
Curated_gene_sets:pujana_bre...2	SET	9	0.53943	0.012941	0.35378	0.063671	Curated_gene_sets:pujana_breast_cancer_with_brca1_mutated_dn
Curated_gene_sets:biocarta_b...5	SET	13	0.39802	0.011475	0.26104	0.063678	Curated_gene_sets:biocarta_barrestin_src_pathway
GO_cc:go_axon_part	SET	306	0.083746	0.011603	0.054928	0.063687	GO_cc:go_axon_part
GO_bp:go_crd_mediated_mrna_s...	SET	3	1.3899	0.019255	0.91176	0.063714	GO_bp:go_crd_mediated_mrna_stabilization
GO_bp:go_transcription_coupl...	SET	57	0.18843	0.011359	0.12361	0.063717	GO_bp:go_transcription_coupled_nucleotide_excision_repair
Curated_gene_sets:reactome_t...76	SET	47	0.21656	0.011858	0.14216	0.063847	Curated_gene_sets:reactome_transcriptional_regulation_by_mecp2
GO_mf:go_cadherin_binding_in...	SET	18	0.36559	0.0124	0.24003	0.063881	GO_mf:go_cadherin_binding_involved_in_cell_cell_adhesion
GO_cc:go_copii_vesicle_coat	SET	15	0.31424	0.0097309	0.20635	0.063903	GO_cc:go_copii_vesicle_coat
Curated_gene_sets:reactome_b...18	SET	34	0.24003	0.011184	0.15768	0.063984	Curated_gene_sets:reactome_binding_and_uptake_of_ligands_by_scavenger_receptors
GO_bp:go_negative_regulation...107	SET	547	0.064907	0.011929	0.04264	0.063989	GO_bp:go_negative_regulation_of_cell_differentiation
Curated_gene_sets:reactome_h...13	SET	10	0.41022	0.010374	0.26953	0.064015	Curated_gene_sets:reactome_heme_biosynthesis
Curated_gene_sets:wang_metas...2	SET	26	0.26689	0.010877	0.17539	0.064052	Curated_gene_sets:wang_metastasis_of_breast_cancer_esr1_dn
GO_mf:go_non_membrane_spanni...1	SET	36	0.2523	0.012095	0.16581	0.064059	GO_mf:go_non_membrane_spanning_protein_tyrosine_kinase_activity
GO_bp:go_positive_regulation...344	SET	7	0.57414	0.012148	0.37733	0.064069	GO_bp:go_positive_regulation_of_hepatocyte_proliferation
Curated_gene_sets:cairo_live...2	SET	124	0.13293	0.011794	0.087365	0.064074	Curated_gene_sets:cairo_liver_development_up
GO_bp:go_hormone_mediated_si...	SET	197	0.105	0.011714	0.069009	0.064078	GO_bp:go_hormone_mediated_signaling_pathway
GO_mf:go_potassium_ion_trans...	SET	137	0.13543	0.012625	0.089024	0.064101	GO_mf:go_potassium_ion_transmembrane_transporter_activity
Curated_gene_sets:rhodes_und...	SET	52	0.1813	0.01044	0.11918	0.064123	Curated_gene_sets:rhodes_undifferentiated_cancer
GO_mf:go_ligase_activity_for...4	SET	33	0.25142	0.011541	0.1653	0.064145	GO_mf:go_ligase_activity_forming_carbon_sulfur_bonds
GO_bp:go_catecholamine_uptak...	SET	8	0.49653	0.011231	0.32647	0.064151	GO_bp:go_catecholamine_uptake_involved_in_synaptic_transmission
Curated_gene_sets:smid_breas...6	SET	66	0.17719	0.01149	0.11654	0.064219	Curated_gene_sets:smid_breast_cancer_luminal_a_up
GO_bp:go_positive_regulation...283	SET	11	0.43687	0.011586	0.2874	0.064256	GO_bp:go_positive_regulation_of_fatty_acid_biosynthetic_process
Curated_gene_sets:schlosser_...7	SET	94	0.14771	0.011421	0.097244	0.064397	Curated_gene_sets:schlosser_serum_response_up
GO_bp:go_response_to_uv_c	SET	14	0.41276	0.012349	0.27175	0.064408	GO_bp:go_response_to_uv_c
Curated_gene_sets:reactome_r...64	SET	25	0.25908	0.010354	0.17062	0.064453	Curated_gene_sets:reactome_regulation_of_tp53_activity_through_acetylation
GO_bp:go_regulation_of_neura...	SET	65	0.17706	0.011395	0.11663	0.0645	GO_bp:go_regulation_of_neural_precursor_cell_proliferation
Curated_gene_sets:vandesluis...6	SET	12	0.37082	0.010271	0.24431	0.06454	Curated_gene_sets:vandesluis_normal_embryos_dn
GO_bp:go_fat_soluble_vitamin...1	SET	12	0.39357	0.010902	0.25932	0.064559	GO_bp:go_fat_soluble_vitamin_biosynthetic_process
GO_bp:go_chloride_transport	SET	82	0.15562	0.011243	0.10265	0.064775	GO_bp:go_chloride_transport
GO_mf:go_dna_dependent_atpas...	SET	73	0.16773	0.011436	0.11068	0.064847	GO_mf:go_dna_dependent_atpase_activity
Curated_gene_sets:liu_cdx2_t...1	SET	4	0.62475	0.0099938	0.41229	0.064855	Curated_gene_sets:liu_cdx2_targets_dn
Curated_gene_sets:biocarta_e...2	SET	20	0.35988	0.012866	0.23752	0.064879	Curated_gene_sets:biocarta_edg1_pathway
GO_bp:go_cell_cell_adhesion_...2	SET	40	0.23977	0.012115	0.15829	0.06493	GO_bp:go_cell_cell_adhesion_mediated_by_cadherin
Curated_gene_sets:rizki_tumo...4	SET	177	0.10749	0.011375	0.070971	0.064952	Curated_gene_sets:rizki_tumor_invasiveness_3d_up
GO_bp:go_cellular_response_t...88	SET	10	0.449	0.011354	0.29651	0.064987	GO_bp:go_cellular_response_to_oxidised_low_density_lipoprotein_particle_stimulus
GO_bp:go_coenzyme_a_biosynth...	SET	9	0.45449	0.010904	0.30022	0.065041	GO_bp:go_coenzyme_a_biosynthetic_process
GO_bp:go_n_terminal_protein_...1	SET	15	0.41163	0.012746	0.27193	0.065063	GO_bp:go_n_terminal_protein_amino_acid_acetylation
Curated_gene_sets:fischer_dr...	SET	818	0.050467	0.01124	0.033351	0.065122	Curated_gene_sets:fischer_dream_targets
Curated_gene_sets:park_apl_p...2	SET	11	0.3952	0.010481	0.26125	0.065183	Curated_gene_sets:park_apl_pathogenesis_up
GO_bp:go_g_protein_coupled_r...3	SET	200	0.10736	0.012067	0.070977	0.065203	GO_bp:go_g_protein_coupled_receptor_signaling_pathway_coupled_to_cyclic_nucleotide_second_messenger
GO_bp:go_positive_regulation...702	SET	11	0.38695	0.010262	0.25583	0.065214	GO_bp:go_positive_regulation_of_renal_sodium_excretion
GO_mf:go_phosphatidylinosito...9	SET	9	0.4216	0.010115	0.27877	0.065229	GO_mf:go_phosphatidylinositol_3_kinase_regulatory_subunit_binding
GO_bp:go_pyrimidine_ribonucl...3	SET	14	0.43861	0.013122	0.29012	0.065301	GO_bp:go_pyrimidine_ribonucleotide_biosynthetic_process
GO_bp:go_cell_cycle_process	SET	1084	0.044355	0.011269	0.029342	0.065319	GO_bp:go_cell_cycle_process
GO_bp:go_regulation_of_heart...4	SET	84	0.17158	0.012545	0.11353	0.065364	GO_bp:go_regulation_of_heart_rate
Curated_gene_sets:rashi_resp...3	SET	36	0.24373	0.011684	0.16135	0.065459	Curated_gene_sets:rashi_response_to_ionizing_radiation_3
GO_mf:go_troponin_i_binding	SET	4	0.75853	0.012134	0.50217	0.06547	GO_mf:go_troponin_i_binding
GO_bp:go_response_to_ethanol	SET	101	0.13588	0.010889	0.089973	0.065498	GO_bp:go_response_to_ethanol
Curated_gene_sets:pid_rb_1pa...	SET	45	0.21422	0.011479	0.14185	0.065514	Curated_gene_sets:pid_rb_1pathway
GO_bp:go_negative_regulation...191	SET	86	0.16258	0.012027	0.10771	0.065615	GO_bp:go_negative_regulation_of_developmental_growth
GO_bp:go_tube_development	SET	816	0.052838	0.011754	0.035023	0.065705	GO_bp:go_tube_development
GO_bp:go_somatic_stem_cell_d...	SET	18	0.34572	0.011726	0.22918	0.065724	GO_bp:go_somatic_stem_cell_division
Curated_gene_sets:kegg_pancr...	SET	60	0.19383	0.011987	0.12854	0.065796	Curated_gene_sets:kegg_pancreatic_cancer
Curated_gene_sets:reactome_e...32	SET	10	0.49051	0.012404	0.32535	0.065837	Curated_gene_sets:reactome_erythropoietin_activates_phosphoinositide_3_kinase_pi3k
GO_bp:go_modulation_by_host_...3	SET	20	0.30529	0.010914	0.20253	0.065866	GO_bp:go_modulation_by_host_of_viral_process
GO_bp:go_post_embryonic_deve...	SET	70	0.18026	0.012037	0.11961	0.065912	GO_bp:go_post_embryonic_development
GO_bp:go_positive_regulation...729	SET	324	0.080781	0.01151	0.053609	0.065938	GO_bp:go_positive_regulation_of_secretion
GO_bp:go_cell_communication_...3	SET	44	0.24288	0.012869	0.1613	0.06608	GO_bp:go_cell_communication_involved_in_cardiac_conduction
Curated_gene_sets:marks_acet...	SET	10	0.43432	0.010983	0.28849	0.066107	Curated_gene_sets:marks_acetylated_non_histone_proteins
Curated_gene_sets:reactome_b...16	SET	9	0.54634	0.013107	0.3629	0.066112	Curated_gene_sets:reactome_bicarbonate_transporters
Curated_gene_sets:kegg_axon_...	SET	112	0.14373	0.012124	0.095526	0.066223	Curated_gene_sets:kegg_axon_guidance
GO_bp:go_secondary_metabolit...	SET	24	0.29108	0.011398	0.1936	0.066369	GO_bp:go_secondary_metabolite_biosynthetic_process
GO_bp:go_muscle_cell_migrati...	SET	71	0.18266	0.012284	0.12159	0.066526	GO_bp:go_muscle_cell_migration
GO_bp:go_positive_regulation...361	SET	96	0.1451	0.011337	0.096596	0.066541	GO_bp:go_positive_regulation_of_hormone_secretion
GO_bp:go_positive_regulation...87	SET	15	0.35941	0.01113	0.23928	0.066549	GO_bp:go_positive_regulation_of_camp_mediated_signaling
Curated_gene_sets:reactome_r...63	SET	132	0.12194	0.011159	0.0812	0.066595	Curated_gene_sets:reactome_regulation_of_tp53_activity
GO_bp:go_negative_regulation...179	SET	11	0.47189	0.012515	0.31424	0.066599	GO_bp:go_negative_regulation_of_cytosolic_calcium_ion_concentration
GO_bp:go_locomotory_explorat...	SET	7	0.61753	0.013066	0.41124	0.066606	GO_bp:go_locomotory_exploration_behavior
GO_bp:go_response_to_cold	SET	42	0.21378	0.011068	0.14239	0.066641	GO_bp:go_response_to_cold
GO_bp:go_intracellular_recep...	SET	229	0.096342	0.011576	0.064173	0.066654	GO_bp:go_intracellular_receptor_signaling_pathway
Curated_gene_sets:blalock_al...2	SET	144	0.11349	0.010844	0.075609	0.066679	Curated_gene_sets:blalock_alzheimers_disease_incipient_dn
Curated_gene_sets:casorelli_...1	SET	551	0.05964	0.010999	0.039741	0.066726	Curated_gene_sets:casorelli_acute_promyelocytic_leukemia_dn
GO_bp:go_positive_regulation...26	SET	26	0.28513	0.01162	0.19006	0.066792	GO_bp:go_positive_regulation_of_amine_transport
GO_bp:go_adenylate_cyclase_i...2	SET	7	0.57155	0.012094	0.38132	0.066966	GO_bp:go_adenylate_cyclase_inhibiting_dopamine_receptor_signaling_pathway
GO_bp:go_blood_vessel_remode...	SET	30	0.28955	0.012674	0.1932	0.066986	GO_bp:go_blood_vessel_remodeling
GO_mf:go_kinase_binding	SET	607	0.058142	0.011234	0.038795	0.06699	GO_mf:go_kinase_binding
Curated_gene_sets:yao_tempor...4	SET	77	0.15693	0.010988	0.10473	0.06703	Curated_gene_sets:yao_temporal_response_to_progesterone_cluster_11
Curated_gene_sets:reactome_p...71	SET	6	0.61295	0.012008	0.40925	0.067112	Curated_gene_sets:reactome_post_transcriptional_silencing_by_small_rnas
GO_mf:go_c_x3_c_chemokine_bi...	SET	6	0.59978	0.01175	0.4005	0.06713	GO_mf:go_c_x3_c_chemokine_binding
Curated_gene_sets:lastowska_...2	SET	698	0.062157	0.012839	0.041511	0.067161	Curated_gene_sets:lastowska_neuroblastoma_copy_number_dn
GO_bp:go_vascular_endothelia...2	SET	26	0.2991	0.01219	0.19977	0.067175	GO_bp:go_vascular_endothelial_growth_factor_production
GO_mf:go_phosphofructokinase...	SET	6	0.55146	0.010803	0.3684	0.067221	GO_mf:go_phosphofructokinase_activity
Curated_gene_sets:reactome_b...11	SET	5	0.5124	0.0091638	0.34242	0.067283	Curated_gene_sets:reactome_beta_oxidation_of_lauroyl_coa_to_decanoyl_coa_coa
GO_bp:go_regulation_of_leuko...1	SET	12	0.38868	0.010766	0.25975	0.067289	GO_bp:go_regulation_of_leukocyte_adhesion_to_vascular_endothelial_cell
Curated_gene_sets:fevr_ctnnb...1	SET	465	0.064203	0.010909	0.042908	0.067302	Curated_gene_sets:fevr_ctnnb1_targets_dn
GO_cc:go_wash_complex	SET	8	0.48213	0.010906	0.32239	0.067404	GO_cc:go_wash_complex
GO_bp:go_telencephalon_devel...	SET	203	0.10551	0.011947	0.070556	0.067411	GO_bp:go_telencephalon_development
GO_bp:go_regulation_of_respo...15	SET	132	0.12463	0.011406	0.083348	0.067426	GO_bp:go_regulation_of_response_to_wounding
GO_bp:go_positive_regulation...413	SET	13	0.41675	0.012015	0.27871	0.067433	GO_bp:go_positive_regulation_of_intracellular_steroid_hormone_receptor_signaling_pathway
GO_bp:go_mast_cell_different...	SET	4	0.80745	0.012916	0.54014	0.067483	GO_bp:go_mast_cell_differentiation
Curated_gene_sets:charafe_br...6	SET	355	0.075726	0.011283	0.050691	0.067616	Curated_gene_sets:charafe_breast_cancer_luminal_vs_mesenchymal_up
Curated_gene_sets:farmer_bre...3	SET	269	0.085392	0.011106	0.057165	0.067627	Curated_gene_sets:farmer_breast_cancer_basal_vs_lulminal
Curated_gene_sets:reactome_g...14	SET	15	0.36651	0.011349	0.24538	0.067645	Curated_gene_sets:reactome_g_beta:gamma_signalling_through_cdc42
GO_bp:go_regulation_of_gonad...1	SET	16	0.35129	0.011234	0.23525	0.067694	GO_bp:go_regulation_of_gonad_development
Curated_gene_sets:reactome_p...44	SET	10	0.47283	0.011957	0.31667	0.067709	Curated_gene_sets:reactome_pi3k_events_in_erbb4_signaling
GO_bp:go_postsynaptic_densit...1	SET	16	0.37414	0.011965	0.2506	0.067732	GO_bp:go_postsynaptic_density_assembly
GO_bp:go_regulation_of_myelo...1	SET	183	0.10363	0.011148	0.069424	0.067776	GO_bp:go_regulation_of_myeloid_cell_differentiation
GO_bp:go_hindbrain_radial_gl...	SET	9	0.41571	0.0099732	0.27876	0.067953	GO_bp:go_hindbrain_radial_glia_guided_cell_migration
GO_cc:go_neuron_projection_t...	SET	109	0.13917	0.011582	0.093474	0.068267	GO_cc:go_neuron_projection_terminus
GO_bp:go_regulation_of_organ...1	SET	78	0.15741	0.011093	0.10573	0.068294	GO_bp:go_regulation_of_organ_growth
GO_bp:go_positive_regulation...258	SET	144	0.11788	0.011263	0.079212	0.068365	GO_bp:go_positive_regulation_of_epithelial_cell_proliferation
Curated_gene_sets:reactome_r...12	SET	24	0.27118	0.010619	0.18233	0.068482	Curated_gene_sets:reactome_recognition_of_dna_damage_by_pcna_containing_replication_complex
Curated_gene_sets:vanasse_bc...2	SET	28	0.27215	0.011509	0.18312	0.068634	Curated_gene_sets:vanasse_bcl2_targets_up
GO_bp:go_modulation_of_growt...	SET	13	0.39729	0.011454	0.2674	0.068685	GO_bp:go_modulation_of_growth_of_symbiont_involved_in_interaction_with_host
GO_bp:go_protein_localizatio...24	SET	34	0.23915	0.011143	0.16112	0.068871	GO_bp:go_protein_localization_to_lysosome
GO_bp:go_dna_packaging	SET	137	0.11035	0.010287	0.074359	0.068912	GO_bp:go_dna_packaging
Curated_gene_sets:lee_calori...2	SET	27	0.26468	0.010992	0.17835	0.068914	Curated_gene_sets:lee_calorie_restriction_muscle_up
Curated_gene_sets:yao_tempor...9	SET	54	0.18867	0.011071	0.12717	0.068974	Curated_gene_sets:yao_temporal_response_to_progesterone_cluster_16
GO_mf:go_atp_dependent_micro...2	SET	18	0.34281	0.011627	0.23108	0.068979	GO_mf:go_atp_dependent_microtubule_motor_activity_minus_end_directed
Curated_gene_sets:pid_ifng_p...	SET	35	0.22585	0.010676	0.15224	0.06898	Curated_gene_sets:pid_ifng_pathway
Curated_gene_sets:graessmann...1	SET	1472	0.038154	0.011145	0.025722	0.069005	Curated_gene_sets:graessmann_apoptosis_by_doxorubicin_dn
GO_mf:go_isomerase_activity	SET	116	0.12301	0.010558	0.082934	0.069018	GO_mf:go_isomerase_activity
Curated_gene_sets:piepoli_lg...2	SET	12	0.47843	0.013252	0.32262	0.069052	Curated_gene_sets:piepoli_lgi1_targets_up
Curated_gene_sets:pid_pi3kci...1	SET	31	0.23051	0.010256	0.15546	0.069082	Curated_gene_sets:pid_pi3kci_akt_pathway
GO_bp:go_deoxyribose_phospha...2	SET	14	0.36835	0.01102	0.24851	0.069156	GO_bp:go_deoxyribose_phosphate_catabolic_process
GO_mf:go_identical_protein_b...	SET	1394	0.039429	0.011238	0.026605	0.069179	GO_mf:go_identical_protein_binding
GO_bp:go_protein_peptidyl_pr...	SET	25	0.24209	0.0096748	0.16337	0.069205	GO_bp:go_protein_peptidyl_prolyl_isomerization
Curated_gene_sets:ozen_mir12...	SET	19	0.31634	0.011023	0.2135	0.069226	Curated_gene_sets:ozen_mir125b1_targets
GO_bp:go_regulation_of_deace...	SET	9	0.4162	0.0099851	0.28092	0.069239	GO_bp:go_regulation_of_deacetylase_activity
GO_bp:go_presynapse_organiza...	SET	32	0.26351	0.011912	0.17794	0.069329	GO_bp:go_presynapse_organization
GO_bp:go_walking_behavior	SET	30	0.25491	0.011158	0.17227	0.069491	GO_bp:go_walking_behavior
GO_bp:go_positive_regulation...516	SET	1408	0.039092	0.011193	0.026426	0.069544	GO_bp:go_positive_regulation_of_molecular_function
GO_bp:go_relaxation_of_muscle	SET	27	0.25431	0.010561	0.17202	0.069658	GO_bp:go_relaxation_of_muscle
Curated_gene_sets:reactome_a...110	SET	58	0.17744	0.010789	0.12012	0.069831	Curated_gene_sets:reactome_assembly_of_the_pre_replicative_complex
Curated_gene_sets:reactome_a...63	SET	18	0.32046	0.01087	0.21709	0.06996	Curated_gene_sets:reactome_adp_signalling_through_p2y_purinoceptor_12
GO_bp:go_response_to_methylm...	SET	6	0.56165	0.011003	0.38068	0.070068	GO_bp:go_response_to_methylmercury
GO_bp:go_blood_vessel_morpho...	SET	475	0.067884	0.011654	0.046022	0.070111	GO_bp:go_blood_vessel_morphogenesis
GO_bp:go_positive_regulation...414	SET	172	0.10532	0.010988	0.071402	0.070113	GO_bp:go_positive_regulation_of_intracellular_transport
GO_bp:go_epithelial_cell_pro...1	SET	299	0.079788	0.01093	0.0541	0.070142	GO_bp:go_epithelial_cell_proliferation
Curated_gene_sets:reactome_r...83	SET	13	0.44112	0.012717	0.29925	0.07024	Curated_gene_sets:reactome_response_to_metal_ions
Curated_gene_sets:pacher_tar...	SET	29	0.25776	0.011093	0.17487	0.07025	Curated_gene_sets:pacher_targets_of_igf1_and_igf2_up
Curated_gene_sets:bhat_esr1_...2	SET	170	0.10943	0.011351	0.074298	0.070398	Curated_gene_sets:bhat_esr1_targets_not_via_akt1_up
GO_bp:go_regulation_of_cell_...30	SET	33	0.23845	0.010946	0.1619	0.070412	GO_bp:go_regulation_of_cell_migration_involved_in_sprouting_angiogenesis
Curated_gene_sets:reactome_t...15	SET	12	0.41428	0.011475	0.2813	0.070418	Curated_gene_sets:reactome_tfap2_ap_2_family_regulates_transcription_of_growth_factors_and_their_receptors
GO_bp:go_genitalia_developme...	SET	33	0.23564	0.010817	0.16002	0.070447	GO_bp:go_genitalia_development
GO_bp:go_icosanoid_biosynthe...	SET	28	0.25343	0.010718	0.17219	0.070543	GO_bp:go_icosanoid_biosynthetic_process
Curated_gene_sets:wang_tumor...2	SET	302	0.075193	0.010351	0.051107	0.070615	Curated_gene_sets:wang_tumor_invasiveness_up
Curated_gene_sets:kegg_prote...1	SET	39	0.22112	0.011033	0.15035	0.070688	Curated_gene_sets:kegg_proteasome
Curated_gene_sets:kobayashi_...3	SET	15	0.36201	0.01121	0.24623	0.070763	Curated_gene_sets:kobayashi_egfr_signaling_6hr_dn
Curated_gene_sets:reactome_l...19	SET	32	0.23195	0.010485	0.15782	0.070822	Curated_gene_sets:reactome_lysosome_vesicle_biogenesis
Curated_gene_sets:tonks_targ...8	SET	174	0.10147	0.010647	0.069059	0.070883	Curated_gene_sets:tonks_targets_of_runx1_runx1t1_fusion_monocyte_up
GO_bp:go_establishment_or_ma...6	SET	11	0.43861	0.011632	0.29852	0.07089	GO_bp:go_establishment_or_maintenance_of_transmembrane_electrochemical_gradient
GO_bp:go_negative_regulation...505	SET	36	0.23342	0.01119	0.15889	0.070927	GO_bp:go_negative_regulation_of_peptide_hormone_secretion
Curated_gene_sets:zwang_clas...1	SET	428	0.067337	0.01099	0.04584	0.070934	Curated_gene_sets:zwang_class_1_transiently_induced_by_egf
Curated_gene_sets:guo_hex_ta...1	SET	43	0.1935	0.010136	0.13178	0.071018	Curated_gene_sets:guo_hex_targets_dn
GO_bp:go_negative_regulation...552	SET	24	0.28645	0.011217	0.19509	0.071024	GO_bp:go_negative_regulation_of_protein_localization_to_membrane
Curated_gene_sets:caffarel_r...3	SET	45	0.19814	0.010617	0.13498	0.07107	Curated_gene_sets:caffarel_response_to_thc_24hr_5_dn
Curated_gene_sets:reactome_d...34	SET	48	0.19478	0.010778	0.13274	0.071138	Curated_gene_sets:reactome_degradation_of_dvl
GO_bp:go_pirna_metabolic_pro...	SET	15	0.34819	0.010782	0.23732	0.071173	GO_bp:go_pirna_metabolic_process
Curated_gene_sets:reactome_r...50	SET	46	0.17917	0.009706	0.12212	0.071175	Curated_gene_sets:reactome_regulation_of_pten_gene_transcription
GO_bp:go_fc_epsilon_receptor...	SET	93	0.14347	0.011035	0.097809	0.071219	GO_bp:go_fc_epsilon_receptor_signaling_pathway
Curated_gene_sets:basso_b_ly...	SET	119	0.1226	0.010657	0.083608	0.071292	Curated_gene_sets:basso_b_lymphocyte_network
GO_bp:go_cardioblast_differe...	SET	16	0.34724	0.011105	0.23682	0.071301	GO_bp:go_cardioblast_differentiation
Curated_gene_sets:kim_all_di...5	SET	31	0.23663	0.010529	0.16141	0.071327	Curated_gene_sets:kim_all_disorders_oligodendrocyte_number_corr_dn
GO_bp:go_kinetochore_assembly	SET	14	0.37402	0.01119	0.25515	0.071346	GO_bp:go_kinetochore_assembly
Curated_gene_sets:ivanov_mut...	SET	10	0.38184	0.0096559	0.26051	0.071374	Curated_gene_sets:ivanov_mutated_in_colon_cancer
Curated_gene_sets:coller_myc...2	SET	20	0.29277	0.010467	0.19982	0.071444	Curated_gene_sets:coller_myc_targets_up
GO_bp:go_auditory_receptor_c...1	SET	15	0.39181	0.012133	0.26753	0.071536	GO_bp:go_auditory_receptor_cell_development
Curated_gene_sets:tsai_dnajb...1	SET	5	0.64111	0.011466	0.43802	0.071653	Curated_gene_sets:tsai_dnajb4_targets_dn
Curated_gene_sets:reactome_c...77	SET	7	0.44186	0.0093494	0.30209	0.07179	Curated_gene_sets:reactome_competing_endogenous_rnas_cernas_regulate_pten_translation
GO_cc:go_vcb_complex	SET	5	0.58181	0.010405	0.39798	0.071894	GO_cc:go_vcb_complex
GO_bp:go_regulation_of_secon...2	SET	11	0.41636	0.011042	0.28498	0.072017	GO_bp:go_regulation_of_secondary_metabolic_process
Curated_gene_sets:reactome_p...98	SET	14	0.38206	0.01143	0.26159	0.072087	Curated_gene_sets:reactome_prostacyclin_signalling_through_prostacyclin_receptor
GO_bp:go_response_to_carbohy...	SET	186	0.10013	0.010858	0.068561	0.072096	GO_bp:go_response_to_carbohydrate
GO_mf:go_actinin_binding	SET	37	0.23037	0.011196	0.15778	0.072149	GO_mf:go_actinin_binding
GO_bp:go_cytolysis	SET	30	0.2433	0.01065	0.16665	0.07216	GO_bp:go_cytolysis
Curated_gene_sets:weigel_oxi...4	SET	23	0.32591	0.012494	0.22324	0.072175	Curated_gene_sets:weigel_oxidative_stress_response
GO_bp:go_positive_regulation...141	SET	39	0.22138	0.011045	0.15167	0.07221	GO_bp:go_positive_regulation_of_cellular_carbohydrate_metabolic_process
GO_bp:go_negative_regulation...395	SET	5	0.66383	0.011872	0.45514	0.072361	GO_bp:go_negative_regulation_of_macrophage_differentiation
GO_bp:go_positive_regulation...221	SET	208	0.096879	0.011102	0.066481	0.072537	GO_bp:go_positive_regulation_of_dna_binding_transcription_factor_activity
GO_mf:go_transcription_cofac...	SET	36	0.21761	0.010432	0.14939	0.072619	GO_mf:go_transcription_cofactor_binding
GO_mf:go_protein_domain_spec...	SET	573	0.059041	0.011096	0.040548	0.072697	GO_mf:go_protein_domain_specific_binding
GO_bp:go_adrenal_gland_devel...	SET	19	0.33422	0.011647	0.22971	0.072846	GO_bp:go_adrenal_gland_development
Curated_gene_sets:reactome_s...93	SET	29	0.24218	0.010423	0.16651	0.072926	Curated_gene_sets:reactome_signaling_by_wnt_in_cancer
GO_bp:go_engulfment_of_apopt...	SET	10	0.42267	0.010688	0.29063	0.072939	GO_bp:go_engulfment_of_apoptotic_cell
GO_mf:go_vasopressin_recepto...	SET	4	0.72623	0.011617	0.49939	0.072951	GO_mf:go_vasopressin_receptor_activity
GO_bp:go_regulation_of_branc...5	SET	4	0.76711	0.012271	0.52762	0.072999	GO_bp:go_regulation_of_branching_morphogenesis_of_a_nerve
GO_bp:go_positive_regulation...510	SET	103	0.13816	0.011179	0.095049	0.073045	GO_bp:go_positive_regulation_of_mitochondrion_organization
GO_mf:go_calcium_dependent_p...1	SET	14	0.4058	0.01214	0.27951	0.073282	GO_mf:go_calcium_dependent_phospholipase_a2_activity
Curated_gene_sets:collis_prk...2	SET	16	0.32972	0.010545	0.22714	0.073315	Curated_gene_sets:collis_prkdc_substrates
GO_bp:go_positive_regulation...526	SET	16	0.36584	0.0117	0.25204	0.073331	GO_bp:go_positive_regulation_of_mrna_splicing_via_spliceosome
GO_bp:go_drug_transport	SET	171	0.10446	0.010867	0.071966	0.073333	GO_bp:go_drug_transport
Curated_gene_sets:haddad_b_l...	SET	228	0.0935	0.011211	0.064429	0.073372	Curated_gene_sets:haddad_b_lymphocyte_progenitor
GO_bp:go_positive_regulation...492	SET	16	0.3256	0.010413	0.22438	0.073391	GO_bp:go_positive_regulation_of_mesonephros_development
GO_bp:go_positive_regulation...525	SET	24	0.28093	0.011001	0.19377	0.073573	GO_bp:go_positive_regulation_of_mrna_processing
GO_bp:go_negative_regulation...298	SET	8	0.46792	0.010584	0.32304	0.073754	GO_bp:go_negative_regulation_of_hormone_metabolic_process
GO_bp:go_establishment_of_pr...10	SET	40	0.21734	0.010982	0.15011	0.073833	GO_bp:go_establishment_of_protein_localization_to_vacuole
GO_cc:go_copi_vesicle_coat	SET	15	0.28958	0.0089672	0.20002	0.073848	GO_cc:go_copi_vesicle_coat
GO_bp:go_cell_cycle	SET	1458	0.036803	0.010704	0.025425	0.073886	GO_bp:go_cell_cycle
Curated_gene_sets:kegg_mtor_...	SET	42	0.20832	0.010785	0.14407	0.074108	Curated_gene_sets:kegg_mtor_signaling_pathway
GO_bp:go_immature_b_cell_dif...	SET	4	0.84287	0.013483	0.58311	0.074174	GO_bp:go_immature_b_cell_differentiation
GO_bp:go_golgi_vesicle_buddi...	SET	63	0.16922	0.010722	0.1171	0.074235	GO_bp:go_golgi_vesicle_budding
GO_bp:go_brain_morphogenesis	SET	31	0.26481	0.011782	0.18326	0.074238	GO_bp:go_brain_morphogenesis
GO_bp:go_regulation_of_synap...7	SET	6	0.55412	0.010855	0.38359	0.074302	GO_bp:go_regulation_of_synaptic_transmission_cholinergic
GO_bp:go_negative_regulation...599	SET	38	0.21459	0.010569	0.14869	0.074487	GO_bp:go_negative_regulation_of_rna_metabolic_process
Curated_gene_sets:kegg_glyco...7	SET	12	0.42231	0.011698	0.29313	0.074845	Curated_gene_sets:kegg_glycosphingolipid_biosynthesis_globo_series
GO_cc:go_iswi_type_complex	SET	9	0.36371	0.0087256	0.25251	0.074893	GO_cc:go_iswi_type_complex
Curated_gene_sets:vandesluis...2	SET	22	0.29333	0.010998	0.20367	0.074916	Curated_gene_sets:vandesluis_commd1_targets_group_3_dn
GO_cc:go_membrane_attack_com...	SET	6	0.56615	0.011091	0.39325	0.074992	GO_cc:go_membrane_attack_complex
GO_bp:go_central_nervous_sys...2	SET	4	0.65597	0.010493	0.45592	0.075117	GO_bp:go_central_nervous_system_maturation
Curated_gene_sets:reactome_r...149	SET	8	0.57092	0.012914	0.39692	0.075172	Curated_gene_sets:reactome_runx3_regulates_p14_arf
Curated_gene_sets:mcbryan_te...1	SET	4	0.70536	0.011283	0.49044	0.075195	Curated_gene_sets:mcbryan_terminal_end_bud_dn
GO_cc:go_cytoplasmic_ubiquit...	SET	10	0.34524	0.0087303	0.2401	0.075239	GO_cc:go_cytoplasmic_ubiquitin_ligase_complex
Curated_gene_sets:tien_intes...3	SET	75	0.15551	0.010747	0.10815	0.075247	Curated_gene_sets:tien_intestine_probiotics_2hr_dn
Curated_gene_sets:bandres_re...2	SET	7	0.43258	0.009153	0.30094	0.075312	Curated_gene_sets:bandres_response_to_carmustin_mgmt_24hr_up
GO_cc:go_kinetochore	SET	114	0.12177	0.010362	0.084712	0.075313	GO_cc:go_kinetochore
GO_mf:go_alpha_actinin_bindi...	SET	30	0.2485	0.010877	0.17291	0.075344	GO_mf:go_alpha_actinin_binding
Curated_gene_sets:yokoe_canc...	SET	28	0.24206	0.010237	0.16845	0.075374	Curated_gene_sets:yokoe_cancer_testis_antigens
GO_bp:go_regulation_of_syste...1	SET	476	0.065974	0.011337	0.045914	0.075384	GO_bp:go_regulation_of_system_process
GO_cc:go_chromosome_centrome...	SET	166	0.10108	0.010362	0.070348	0.075396	GO_cc:go_chromosome_centromeric_region
GO_bp:go_positive_regulation...295	SET	40	0.24225	0.01224	0.16873	0.075547	GO_bp:go_positive_regulation_of_fibroblast_proliferation
Curated_gene_sets:mccabe_hox...3	SET	20	0.31206	0.011156	0.21741	0.075599	Curated_gene_sets:mccabe_hoxc6_targets_dn
Curated_gene_sets:yao_tempor...8	SET	25	0.25952	0.010372	0.18087	0.07568	Curated_gene_sets:yao_temporal_response_to_progesterone_cluster_15
GO_bp:go_cell_migration_invo...4	SET	48	0.19606	0.010849	0.13668	0.075731	GO_bp:go_cell_migration_involved_in_sprouting_angiogenesis
GO_bp:go_negative_regulation...166	SET	27	0.26545	0.011024	0.1851	0.075782	GO_bp:go_negative_regulation_of_cyclin_dependent_protein_kinase_activity
GO_bp:go_phagocytosis_recogn...	SET	11	0.42742	0.011336	0.29806	0.075796	GO_bp:go_phagocytosis_recognition
GO_bp:go_maternal_placenta_d...	SET	24	0.29107	0.011398	0.20298	0.075799	GO_bp:go_maternal_placenta_development
GO_bp:go_regulation_of_recep...1	SET	20	0.31671	0.011323	0.22089	0.075822	GO_bp:go_regulation_of_receptor_binding
Curated_gene_sets:kamminga_e...	SET	40	0.19026	0.0096132	0.1327	0.075834	Curated_gene_sets:kamminga_ezh2_targets
Curated_gene_sets:pomeroy_me...3	SET	34	0.2398	0.011173	0.16729	0.075869	Curated_gene_sets:pomeroy_medulloblastoma_prognosis_dn
GO_bp:go_regulation_of_dna_b...1	SET	96	0.1463	0.011431	0.10211	0.075979	GO_bp:go_regulation_of_dna_binding
GO_bp:go_negative_regulation...420	SET	28	0.24577	0.010394	0.17156	0.076	GO_bp:go_negative_regulation_of_microtubule_polymerization_or_depolymerization
Curated_gene_sets:kegg_o_gly...	SET	27	0.2818	0.011703	0.19675	0.076039	Curated_gene_sets:kegg_o_glycan_biosynthesis
GO_bp:go_positive_regulation...396	SET	30	0.25534	0.011177	0.17835	0.076122	GO_bp:go_positive_regulation_of_interleukin_1_secretion
GO_bp:go_regulation_of_lipid...7	SET	86	0.15445	0.011425	0.10787	0.076122	GO_bp:go_regulation_of_lipid_transport
GO_bp:go_negative_regulation...104	SET	264	0.083564	0.010769	0.05837	0.076138	GO_bp:go_negative_regulation_of_cell_cycle_process
Curated_gene_sets:heller_hda...1	SET	239	0.08903	0.010925	0.062212	0.076216	Curated_gene_sets:heller_hdac_targets_dn
Curated_gene_sets:koinuma_co...2	SET	15	0.3935	0.012185	0.27508	0.076299	Curated_gene_sets:koinuma_colon_cancer_msi_up
GO_bp:go_response_to_interfe...1	SET	17	0.34235	0.011285	0.23942	0.076381	GO_bp:go_response_to_interferon_alpha
GO_bp:go_fibroblast_apoptoti...	SET	18	0.32103	0.010889	0.22457	0.076435	GO_bp:go_fibroblast_apoptotic_process
GO_bp:go_negative_regulation...580	SET	45	0.18049	0.0096713	0.12627	0.07645	GO_bp:go_negative_regulation_of_reproductive_process
Curated_gene_sets:eppert_hsc...	SET	99	0.13669	0.010845	0.095648	0.076495	Curated_gene_sets:eppert_hsc_r
Curated_gene_sets:amit_delay...	SET	12	0.44256	0.012259	0.30968	0.0765	Curated_gene_sets:amit_delayed_early_genes
GO_cc:go_actin_filament	SET	75	0.16272	0.011245	0.11389	0.076554	GO_cc:go_actin_filament
Curated_gene_sets:amit_egf_r...11	SET	38	0.23002	0.011329	0.16102	0.076582	Curated_gene_sets:amit_egf_response_60_hela
GO_bp:go_oxygen_homeostasis	SET	4	0.80199	0.012829	0.56149	0.076609	GO_bp:go_oxygen_homeostasis
Curated_gene_sets:biocarta_c...25	SET	16	0.36833	0.011779	0.2579	0.076631	Curated_gene_sets:biocarta_comp_pathway
Curated_gene_sets:reactome_t...71	SET	12	0.3353	0.0092876	0.23481	0.076663	Curated_gene_sets:reactome_transcription_of_e2f_targets_under_negative_control_by_p107_rbl1_and_p130_rbl2_in_complex_with_hdac1
GO_bp:go_negative_regulation...721	SET	76	0.16395	0.011405	0.11482	0.076675	GO_bp:go_negative_regulation_of_viral_process
GO_bp:go_stem_cell_prolifera...	SET	88	0.14767	0.01105	0.10343	0.07669	GO_bp:go_stem_cell_proliferation
GO_bp:go_positive_regulation...63	SET	140	0.11331	0.010677	0.079384	0.076746	GO_bp:go_positive_regulation_of_binding
GO_mf:go_protein_dimerizatio...	SET	1048	0.043282	0.010826	0.030325	0.076763	GO_mf:go_protein_dimerization_activity
Curated_gene_sets:reactome_r...45	SET	10	0.43903	0.011102	0.30765	0.076797	Curated_gene_sets:reactome_regulation_of_localization_of_foxo_transcription_factors
GO_bp:go_negative_regulation...598	SET	41	0.21982	0.011245	0.15408	0.076841	GO_bp:go_negative_regulation_of_rna_catabolic_process
GO_bp:go_mammary_gland_epith...1	SET	15	0.35824	0.011093	0.25113	0.076873	GO_bp:go_mammary_gland_epithelial_cell_differentiation
Curated_gene_sets:sheth_live...5	SET	87	0.15451	0.011496	0.10832	0.076879	Curated_gene_sets:sheth_liver_cancer_vs_txnip_loss_pam5
GO_bp:go_dendritic_cell_cyto...	SET	12	0.38973	0.010795	0.27323	0.076889	GO_bp:go_dendritic_cell_cytokine_production
GO_mf:go_pdz_domain_binding	SET	74	0.16256	0.01116	0.114	0.076956	GO_mf:go_pdz_domain_binding
Curated_gene_sets:biocarta_i...17	SET	14	0.3711	0.011102	0.26031	0.077005	Curated_gene_sets:biocarta_il7_pathway
Curated_gene_sets:reactome_a...93	SET	10	0.35281	0.0089217	0.24764	0.077139	Curated_gene_sets:reactome_apoptosis_induced_dna_fragmentation
Curated_gene_sets:welch_gata...	SET	14	0.29825	0.0089228	0.20935	0.077142	Curated_gene_sets:welch_gata1_targets
GO_bp:go_response_to_cocaine	SET	43	0.22008	0.011528	0.15461	0.07732	GO_bp:go_response_to_cocaine
Curated_gene_sets:kegg_hyper...	SET	72	0.16643	0.01127	0.11693	0.077337	Curated_gene_sets:kegg_hypertrophic_cardiomyopathy_hcm
GO_bp:go_glial_cell_developm...	SET	81	0.14501	0.010412	0.10193	0.077442	GO_bp:go_glial_cell_development
GO_cc:go_activin_receptor_co...	SET	7	0.495	0.010474	0.34804	0.077486	GO_cc:go_activin_receptor_complex
Curated_gene_sets:plasari_tg...5	SET	220	0.093819	0.011053	0.065973	0.077512	Curated_gene_sets:plasari_tgfb1_targets_10hr_dn
GO_bp:go_cellular_response_t...112	SET	6	0.54518	0.01068	0.38341	0.077533	GO_bp:go_cellular_response_to_testosterone_stimulus
GO_bp:go_azole_transport	SET	18	0.30037	0.010188	0.21124	0.077536	GO_bp:go_azole_transport
GO_bp:go_positive_regulation...491	SET	4	0.56955	0.0091107	0.40061	0.077568	GO_bp:go_positive_regulation_of_mesoderm_development
GO_mf:go_voltage_gated_calci...1	SET	41	0.22961	0.011745	0.16151	0.077581	GO_mf:go_voltage_gated_calcium_channel_activity
GO_mf:go_dna_binding_transcr...3	SET	276	0.081053	0.010676	0.057024	0.077614	GO_mf:go_dna_binding_transcription_factor_binding
GO_bp:go_receptor_internaliz...	SET	90	0.13947	0.010553	0.098171	0.07772	GO_bp:go_receptor_internalization
Curated_gene_sets:turashvili...11	SET	5	0.75747	0.013547	0.53331	0.077766	Curated_gene_sets:turashvili_breast_normal_ductal_vs_lobular_dn
GO_bp:go_cytoplasmic_sequest...1	SET	4	0.67501	0.010798	0.47538	0.077825	GO_bp:go_cytoplasmic_sequestering_of_nf_kappab
Curated_gene_sets:reactome_a...12	SET	3	0.65318	0.0090489	0.46014	0.077884	Curated_gene_sets:reactome_acrosome_reaction_and_sperm:oocyte_membrane_binding
GO_bp:go_nucleotide_excision...2	SET	13	0.36466	0.010513	0.25693	0.077917	GO_bp:go_nucleotide_excision_repair_dna_damage_recognition
Curated_gene_sets:bandres_re...7	SET	20	0.29725	0.010627	0.20948	0.077959	Curated_gene_sets:bandres_response_to_carmustin_without_mgmt_48hr_dn
Curated_gene_sets:pid_smad2_...1	SET	63	0.18366	0.011638	0.12943	0.077962	Curated_gene_sets:pid_smad2_3nuclear_pathway
GO_bp:go_post_translational_...	SET	295	0.079782	0.010857	0.056243	0.07803	GO_bp:go_post_translational_protein_modification
Curated_gene_sets:dacosta_uv...5	SET	41	0.20542	0.010508	0.14492	0.078174	Curated_gene_sets:dacosta_uv_response_via_ercc3_ttd_up
GO_bp:go_positive_regulation...263	SET	5	0.60432	0.010808	0.42634	0.078187	GO_bp:go_positive_regulation_of_er_associated_ubiquitin_dependent_protein_catabolic_process
Curated_gene_sets:dorsey_gab...	SET	26	0.29192	0.011897	0.206	0.078237	Curated_gene_sets:dorsey_gab2_targets
GO_bp:go_response_to_lipid	SET	750	0.050694	0.010836	0.035791	0.078343	GO_bp:go_response_to_lipid
GO_bp:go_receptor_biosynthet...	SET	20	0.32745	0.011707	0.2312	0.078351	GO_bp:go_receptor_biosynthetic_process
Curated_gene_sets:biocarta_p...10	SET	12	0.40995	0.011356	0.28952	0.0784	Curated_gene_sets:biocarta_pdzs_pathway
GO_mf:go_cullin_family_prote...	SET	12	0.41567	0.011514	0.29362	0.078453	GO_mf:go_cullin_family_protein_binding
GO_bp:go_dna_geometric_change	SET	74	0.14507	0.009959	0.10254	0.078569	GO_bp:go_dna_geometric_change
Curated_gene_sets:reactome_s...164	SET	4	0.77154	0.012342	0.54537	0.078589	Curated_gene_sets:reactome_synthesis_of_pi
GO_bp:go_gamma_aminobutyric_...2	SET	20	0.33511	0.01198	0.2369	0.078613	GO_bp:go_gamma_aminobutyric_acid_signaling_pathway
GO_bp:go_sarcomere_organizat...	SET	43	0.18723	0.0098073	0.13239	0.078664	GO_bp:go_sarcomere_organization
GO_bp:go_eating_behavior	SET	26	0.26147	0.010656	0.18494	0.078721	GO_bp:go_eating_behavior
GO_bp:go_regulation_of_respo...12	SET	23	0.28167	0.010798	0.19926	0.078751	GO_bp:go_regulation_of_response_to_reactive_oxygen_species
GO_cc:go_msl_complex	SET	2	0.95498	0.010803	0.67566	0.07878	GO_cc:go_msl_complex
GO_bp:go_negative_regulation...132	SET	91	0.13075	0.0099479	0.092519	0.078812	GO_bp:go_negative_regulation_of_cellular_protein_localization
GO_bp:go_positive_regulation...665	SET	51	0.18623	0.010621	0.13183	0.078894	GO_bp:go_positive_regulation_of_protein_localization_to_cell_periphery
Curated_gene_sets:reactome_r...148	SET	11	0.42278	0.011213	0.29954	0.07907	Curated_gene_sets:reactome_runx3_regulates_notch_signaling
GO_mf:go_volume_sensitive_an...	SET	10	0.43094	0.010897	0.30539	0.079121	GO_mf:go_volume_sensitive_anion_channel_activity
Curated_gene_sets:reactome_p...56	SET	45	0.19073	0.01022	0.13518	0.079149	Curated_gene_sets:reactome_pkmts_methylate_histone_lysines
GO_mf:go_adrenergic_receptor...2	SET	16	0.29352	0.0093869	0.20804	0.079152	GO_mf:go_adrenergic_receptor_binding
GO_bp:go_negative_regulation...710	SET	4	0.72343	0.011572	0.51299	0.079248	GO_bp:go_negative_regulation_of_vascular_endothelial_cell_proliferation
Curated_gene_sets:tcga_gliob...3	SET	8	0.445	0.010066	0.3156	0.079283	Curated_gene_sets:tcga_glioblastoma_mutated
Curated_gene_sets:pid_era_ge...	SET	53	0.18134	0.010542	0.12867	0.079386	Curated_gene_sets:pid_era_genomic_pathway
GO_bp:go_dendritic_spine_dev...	SET	76	0.15282	0.010631	0.10852	0.079556	GO_bp:go_dendritic_spine_development
GO_bp:go_amyloid_beta_cleara...1	SET	27	0.26234	0.010895	0.18635	0.079611	GO_bp:go_amyloid_beta_clearance
GO_bp:go_positive_regulation...825	SET	4	0.70505	0.011278	0.50096	0.079667	GO_bp:go_positive_regulation_of_transcription_from_rna_polymerase_ii_promoter_in_response_to_oxidative_stress
GO_mf:go_nucleosome_binding	SET	60	0.15705	0.0097121	0.1116	0.079691	GO_mf:go_nucleosome_binding
GO_bp:go_chondroitin_sulfate...1	SET	22	0.25663	0.009622	0.18238	0.079704	GO_bp:go_chondroitin_sulfate_biosynthetic_process
GO_bp:go_regulation_of_secre...	SET	619	0.05586	0.010895	0.039699	0.079712	GO_bp:go_regulation_of_secretion
GO_bp:go_nucleoside_diphosph...2	SET	5	0.50811	0.009087	0.36128	0.07981	GO_bp:go_nucleoside_diphosphate_catabolic_process
Curated_gene_sets:biocarta_r...1	SET	10	0.44651	0.011291	0.31757	0.079871	Curated_gene_sets:biocarta_rab_pathway
Curated_gene_sets:li_induced...1	SET	116	0.12608	0.010822	0.089678	0.079878	Curated_gene_sets:li_induced_t_to_natural_killer_dn
GO_bp:go_cell_fate_determina...	SET	28	0.29353	0.012413	0.20881	0.079922	GO_bp:go_cell_fate_determination
GO_bp:go_regulation_of_toll_...3	SET	17	0.33391	0.011007	0.23763	0.080001	GO_bp:go_regulation_of_toll_like_receptor_4_signaling_pathway
GO_bp:go_positive_regulation...766	SET	45	0.20467	0.010967	0.14575	0.080125	GO_bp:go_positive_regulation_of_stress_fiber_assembly
Curated_gene_sets:gouyer_tat...2	SET	8	0.4852	0.010975	0.34555	0.080152	Curated_gene_sets:gouyer_tati_targets_up
Curated_gene_sets:reactome_a...64	SET	23	0.28371	0.010876	0.2021	0.080201	Curated_gene_sets:reactome_adrenaline_noradrenaline_inhibits_insulin_secretion
GO_bp:go_respiratory_chain_c...	SET	20	0.30855	0.011031	0.21997	0.080363	GO_bp:go_respiratory_chain_complex_iv_assembly
Curated_gene_sets:reactome_n...57	SET	36	0.23495	0.011263	0.16751	0.080385	Curated_gene_sets:reactome_notch1_intracellular_domain_regulates_transcription
GO_cc:go_schmidt_lanterman_i...	SET	11	0.43308	0.011486	0.30895	0.0805	GO_cc:go_schmidt_lanterman_incisure
GO_bp:go_wound_healing_sprea...	SET	12	0.37334	0.010341	0.26643	0.080581	GO_bp:go_wound_healing_spreading_of_epidermal_cells
GO_bp:go_negative_regulation...681	SET	5	0.59077	0.010565	0.42226	0.080907	GO_bp:go_negative_regulation_of_transcription_initiation_from_rna_polymerase_ii_promoter
GO_bp:go_establishment_of_pr...6	SET	449	0.059892	0.010005	0.042816	0.080944	GO_bp:go_establishment_of_protein_localization_to_organelle
GO_bp:go_cellular_alcohol_me...	SET	5	0.46631	0.0083395	0.33354	0.081057	GO_bp:go_cellular_alcohol_metabolic_process
GO_mf:go_rna_polymerase_iii_...3	SET	7	0.53167	0.01125	0.38029	0.081059	GO_mf:go_rna_polymerase_iii_regulatory_region_dna_binding
Curated_gene_sets:reactome_c...8	SET	10	0.44874	0.011348	0.32108	0.081129	Curated_gene_sets:reactome_camk_iv_mediated_phosphorylation_of_creb
GO_bp:go_protein_dephosphory...	SET	250	0.082496	0.01035	0.059041	0.081177	GO_bp:go_protein_dephosphorylation
GO_mf:go_g_protein_coupled_n...1	SET	30	0.2549	0.011157	0.18249	0.081246	GO_mf:go_g_protein_coupled_neurotransmitter_receptor_activity
Curated_gene_sets:kegg_glyox...	SET	16	0.31669	0.010128	0.22673	0.081251	Curated_gene_sets:kegg_glyoxylate_and_dicarboxylate_metabolism
Curated_gene_sets:piccaluga_...1	SET	105	0.12883	0.010524	0.092266	0.081329	Curated_gene_sets:piccaluga_angioimmunoblastic_lymphoma_dn
GO_bp:go_cell_proliferation_...4	SET	6	0.5151	0.010091	0.36922	0.081504	GO_bp:go_cell_proliferation_in_midbrain
Curated_gene_sets:pasqualucc...1	SET	138	0.11607	0.010858	0.0832	0.081514	Curated_gene_sets:pasqualucci_lymphoma_by_gc_stage_dn
Curated_gene_sets:reactome_h...12	SET	76	0.14629	0.010177	0.10487	0.081516	Curated_gene_sets:reactome_hedgehog_on_state
GO_bp:go_modulation_by_host_...2	SET	11	0.40154	0.010649	0.28792	0.08158	GO_bp:go_modulation_by_host_of_viral_genome_replication
Curated_gene_sets:moreaux_b_...1	SET	67	0.14728	0.0096225	0.10561	0.081592	Curated_gene_sets:moreaux_b_lymphocyte_maturation_by_taci_dn
Curated_gene_sets:heidenblad...1	SET	17	0.31614	0.010421	0.22672	0.08161	Curated_gene_sets:heidenblad_amplicon_12p11_12_dn
GO_bp:go_receptor_mediated_e...1	SET	244	0.08264	0.010245	0.059311	0.08177	GO_bp:go_receptor_mediated_endocytosis
Curated_gene_sets:reactome_o...12	SET	4	0.7201	0.011519	0.51688	0.081794	Curated_gene_sets:reactome_orexin_and_neuropeptides_ff_and_qrfp_bind_to_their_respective_receptors
GO_cc:go_preribosome_large_s...	SET	17	0.29832	0.0098338	0.21417	0.081836	GO_cc:go_preribosome_large_subunit_precursor
GO_bp:go_regulation_of_catio...1	SET	138	0.11969	0.011197	0.08595	0.081892	GO_bp:go_regulation_of_cation_channel_activity
Curated_gene_sets:reactome_z...3	SET	9	0.47246	0.011335	0.33936	0.081943	Curated_gene_sets:reactome_zinc_influx_into_cells_by_the_slc39_gene_family
Curated_gene_sets:schaeffer_...3	SET	333	0.078902	0.011394	0.056686	0.081987	Curated_gene_sets:schaeffer_prostate_development_48hr_dn
Curated_gene_sets:rampon_enr...2	SET	12	0.31658	0.008769	0.2275	0.082042	Curated_gene_sets:rampon_enriched_learning_environment_early_up
Curated_gene_sets:reactome_o...16	SET	13	0.37418	0.010788	0.2689	0.082043	Curated_gene_sets:reactome_organic_cation_anion_zwitterion_transport
GO_mf:go_chromatin_binding	SET	411	0.06221	0.009955	0.044711	0.082067	GO_mf:go_chromatin_binding
Curated_gene_sets:biocarta_l...1	SET	16	0.34006	0.010875	0.24448	0.082128	Curated_gene_sets:biocarta_lair_pathway
GO_bp:go_neuron_death	SET	267	0.079621	0.010318	0.057253	0.082169	GO_bp:go_neuron_death
Curated_gene_sets:kim_mycn_a...2	SET	73	0.15853	0.010809	0.11399	0.082172	Curated_gene_sets:kim_mycn_amplification_targets_up
GO_bp:go_anaphase_promoting_...	SET	66	0.1586	0.010285	0.11406	0.082197	GO_bp:go_anaphase_promoting_complex_dependent_catabolic_process
GO_bp:go_regulation_of_recep...4	SET	9	0.46564	0.011171	0.33501	0.082283	GO_bp:go_regulation_of_receptor_clustering
GO_bp:go_cerebellar_purkinje...4	SET	9	0.36706	0.008806	0.26421	0.082392	GO_bp:go_cerebellar_purkinje_cell_layer_morphogenesis
GO_bp:go_angiogenesis_involv...	SET	15	0.39445	0.012214	0.28401	0.082447	GO_bp:go_angiogenesis_involved_in_wound_healing
GO_cc:go_high_density_lipopr...	SET	17	0.31182	0.010279	0.22462	0.082548	GO_cc:go_high_density_lipoprotein_particle
Curated_gene_sets:lui_thyroi...7	SET	37	0.20394	0.0099114	0.14691	0.082554	Curated_gene_sets:lui_thyroid_cancer_pax8_pparg_up
GO_cc:go_sin3_type_complex	SET	15	0.29072	0.0090023	0.20942	0.082555	GO_cc:go_sin3_type_complex
GO_bp:go_cytochrome_complex_...	SET	29	0.2511	0.010806	0.18093	0.082606	GO_bp:go_cytochrome_complex_assembly
GO_bp:go_negative_regulation...256	SET	22	0.30109	0.011289	0.21702	0.082669	GO_bp:go_negative_regulation_of_fibroblast_proliferation
GO_bp:go_regulation_of_mitoc...3	SET	9	0.44998	0.010795	0.32437	0.082691	GO_bp:go_regulation_of_mitochondrial_fusion
Curated_gene_sets:astier_int...	SET	44	0.20667	0.010951	0.149	0.082716	Curated_gene_sets:astier_integrin_signaling
GO_bp:go_toxin_biosynthetic_...	SET	5	0.58114	0.010393	0.41926	0.082865	GO_bp:go_toxin_biosynthetic_process
Curated_gene_sets:reactome_s...86	SET	81	0.15525	0.011148	0.11208	0.083012	Curated_gene_sets:reactome_signaling_by_tgf_beta_family_members
GO_bp:go_positive_regulation...650	SET	33	0.22382	0.010274	0.16162	0.083062	GO_bp:go_positive_regulation_of_protein_complex_disassembly
GO_bp:go_mast_cell_migration	SET	11	0.43484	0.011532	0.31415	0.08316	GO_bp:go_mast_cell_migration
GO_mf:go_dna_binding_bending	SET	12	0.34677	0.0096055	0.25065	0.083268	GO_mf:go_dna_binding_bending
Curated_gene_sets:biocarta_c...7	SET	7	0.44195	0.0093513	0.31965	0.083407	Curated_gene_sets:biocarta_cb1r_pathway
GO_mf:go_e_box_binding	SET	31	0.2391	0.010639	0.17296	0.083435	GO_mf:go_e_box_binding
GO_bp:go_positive_regulation...745	SET	9	0.47135	0.011308	0.34101	0.083464	GO_bp:go_positive_regulation_of_smooth_muscle_cell_differentiation
GO_bp:go_epithelial_fluid_tr...	SET	9	0.45104	0.010821	0.32644	0.083539	GO_bp:go_epithelial_fluid_transport
Curated_gene_sets:rutella_re...3	SET	191	0.095074	0.010446	0.06883	0.083605	Curated_gene_sets:rutella_response_to_hgf_dn
GO_bp:go_establishment_of_mi...1	SET	16	0.36671	0.011727	0.26553	0.083643	GO_bp:go_establishment_of_mitochondrion_localization
GO_bp:go_phosphatidylglycero...3	SET	20	0.28394	0.010151	0.20562	0.083662	GO_bp:go_phosphatidylglycerol_metabolic_process
GO_bp:go_transmembrane_recep...2	SET	569	0.056373	0.010559	0.040836	0.083732	GO_bp:go_transmembrane_receptor_protein_tyrosine_kinase_signaling_pathway
GO_cc:go_gaba_receptor_compl...	SET	15	0.40667	0.012593	0.29467	0.083791	GO_cc:go_gaba_receptor_complex
Curated_gene_sets:lien_breas...2	SET	92	0.1347	0.010304	0.097644	0.083889	Curated_gene_sets:lien_breast_carcinoma_metaplastic_vs_ductal_dn
GO_bp:go_epithelial_cell_apo...	SET	86	0.14427	0.010673	0.10461	0.083952	GO_bp:go_epithelial_cell_apoptotic_process
Curated_gene_sets:reactome_s...92	SET	254	0.083461	0.010553	0.060534	0.083999	Curated_gene_sets:reactome_signaling_by_wnt
Curated_gene_sets:reactome_r...150	SET	7	0.50836	0.010757	0.36872	0.084004	Curated_gene_sets:reactome_runx3_regulates_wnt_signaling
Curated_gene_sets:newman_erc...2	SET	21	0.33411	0.012239	0.24235	0.08402	Curated_gene_sets:newman_ercc6_targets_up
GO_bp:go_oligosaccharide_lip...	SET	16	0.29486	0.0094299	0.21391	0.084042	GO_bp:go_oligosaccharide_lipid_intermediate_biosynthetic_process
GO_mf:go_protein_adp_ribosyl...	SET	12	0.37707	0.010445	0.2737	0.084164	GO_mf:go_protein_adp_ribosylase_activity
GO_bp:go_regulation_of_monoo...	SET	45	0.19664	0.010537	0.14277	0.084214	GO_bp:go_regulation_of_monooxygenase_activity
GO_cc:go_checkpoint_clamp_co...	SET	4	0.4964	0.0079406	0.36063	0.084347	GO_cc:go_checkpoint_clamp_complex
GO_bp:go_mitochondrial_dna_r...1	SET	5	0.63416	0.011341	0.46074	0.084359	GO_bp:go_mitochondrial_dna_repair
GO_bp:go_interleukin_1_alpha...1	SET	6	0.60594	0.01187	0.44024	0.084363	GO_bp:go_interleukin_1_alpha_production
GO_bp:go_cellular_response_t...93	SET	307	0.075517	0.01048	0.054873	0.084391	GO_bp:go_cellular_response_to_peptide
GO_cc:go_ikappab_kinase_comp...	SET	6	0.43686	0.0085583	0.31746	0.084405	GO_cc:go_ikappab_kinase_complex
Curated_gene_sets:iritani_ma...1	SET	28	0.22602	0.0095584	0.16432	0.084503	Curated_gene_sets:iritani_mad1_targets_dn
Curated_gene_sets:lim_mammar...3	SET	11	0.3805	0.010091	0.27668	0.084539	Curated_gene_sets:lim_mammary_luminal_progenitor_dn
GO_bp:go_positive_regulation...390	SET	26	0.26025	0.010606	0.18928	0.084584	GO_bp:go_positive_regulation_of_interleukin_12_production
GO_cc:go_endocytic_vesicle_l...	SET	15	0.31178	0.0096545	0.22693	0.084751	GO_cc:go_endocytic_vesicle_lumen
GO_bp:go_positive_regulation...327	SET	22	0.28513	0.01069	0.20758	0.084798	GO_bp:go_positive_regulation_of_granulocyte_chemotaxis
Curated_gene_sets:odonnell_m...2	SET	62	0.18264	0.011481	0.133	0.084858	Curated_gene_sets:odonnell_metastasis_up
GO_cc:go_pcaf_complex	SET	4	0.78113	0.012495	0.56898	0.084908	GO_cc:go_pcaf_complex
GO_bp:go_induction_of_positi...	SET	10	0.46857	0.011849	0.34138	0.084953	GO_bp:go_induction_of_positive_chemotaxis
GO_cc:go_cytoplasmic_dynein_...	SET	17	0.31478	0.010376	0.22935	0.084967	GO_cc:go_cytoplasmic_dynein_complex
GO_bp:go_regulation_of_cellu...8	SET	776	0.048984	0.010641	0.035708	0.08508	GO_bp:go_regulation_of_cellular_component_movement
GO_bp:go_transcription_initi...2	SET	153	0.10355	0.010196	0.075582	0.085345	GO_bp:go_transcription_initiation_from_rna_polymerase_ii_promoter
Curated_gene_sets:kegg_pyruv...	SET	36	0.21651	0.01038	0.15803	0.085347	Curated_gene_sets:kegg_pyruvate_metabolism
GO_cc:go_ribonucleoprotein_g...	SET	178	0.098424	0.010444	0.071847	0.085368	GO_cc:go_ribonucleoprotein_granule
Curated_gene_sets:chemnitz_r...1	SET	315	0.074142	0.01042	0.054158	0.085511	Curated_gene_sets:chemnitz_response_to_prostaglandin_e2_dn
Curated_gene_sets:reactome_n...80	SET	90	0.12826	0.0097051	0.093705	0.085552	Curated_gene_sets:reactome_nucleotide_excision_repair
GO_mf:go_type_i_transforming...	SET	9	0.41565	0.0099718	0.30371	0.085575	GO_mf:go_type_i_transforming_growth_factor_beta_receptor_binding
GO_bp:go_circadian_sleep_wak...1	SET	19	0.27606	0.0096198	0.20172	0.085582	GO_bp:go_circadian_sleep_wake_cycle
GO_bp:go_sulfur_compound_bio...	SET	145	0.10227	0.0098054	0.074742	0.085615	GO_bp:go_sulfur_compound_biosynthetic_process
GO_bp:go_positive_regulation...561	SET	71	0.15149	0.010188	0.11075	0.085692	GO_bp:go_positive_regulation_of_neuron_death
Curated_gene_sets:hahtola_my...1	SET	101	0.12221	0.0097926	0.089353	0.085717	Curated_gene_sets:hahtola_mycosis_fungoides_cd4_dn
GO_bp:go_regulation_of_oxida...1	SET	18	0.27006	0.0091601	0.19751	0.085767	GO_bp:go_regulation_of_oxidative_phosphorylation
Curated_gene_sets:gross_hif1...2	SET	6	0.61386	0.012026	0.44898	0.085786	Curated_gene_sets:gross_hif1a_targets_up
Curated_gene_sets:li_wilms_t...3	SET	17	0.35811	0.011805	0.26195	0.085811	Curated_gene_sets:li_wilms_tumor_anaplastic_up
GO_bp:go_negative_regulation...260	SET	87	0.13413	0.0099794	0.098128	0.085849	GO_bp:go_negative_regulation_of_gene_expression_epigenetic
Curated_gene_sets:rodrigues_...10	SET	572	0.053714	0.010086	0.039309	0.085907	Curated_gene_sets:rodrigues_thyroid_carcinoma_poorly_differentiated_up
GO_cc:go_torc2_complex	SET	10	0.33824	0.0085534	0.24764	0.086003	GO_cc:go_torc2_complex
Curated_gene_sets:terao_aox4...4	SET	21	0.24626	0.0090212	0.18038	0.086095	Curated_gene_sets:terao_aox4_targets_skin_up
GO_bp:go_non_canonical_wnt_s...2	SET	6	0.59096	0.011577	0.43288	0.086109	GO_bp:go_non_canonical_wnt_signaling_pathway_via_mapk_cascade
Curated_gene_sets:biocarta_f...1	SET	27	0.24472	0.010163	0.17928	0.086139	Curated_gene_sets:biocarta_fas_pathway
Curated_gene_sets:gentile_uv...1	SET	247	0.081603	0.010178	0.059843	0.086354	Curated_gene_sets:gentile_uv_high_dose_dn
Curated_gene_sets:gerhold_ad...1	SET	47	0.17969	0.0098392	0.13179	0.086392	Curated_gene_sets:gerhold_adipogenesis_dn
Curated_gene_sets:pellicciot...1	SET	41	0.21529	0.011013	0.15792	0.086413	Curated_gene_sets:pellicciotta_hdac_in_antigen_presentation_dn
Curated_gene_sets:reactome_g...70	SET	5	0.51949	0.0092906	0.3812	0.086485	Curated_gene_sets:reactome_grb7_events_in_erbb2_signaling
GO_mf:go_protein_kinase_a_bi...	SET	42	0.2057	0.01065	0.15098	0.086542	GO_mf:go_protein_kinase_a_binding
GO_bp:go_regulation_of_calci...7	SET	195	0.093729	0.010404	0.06882	0.086621	GO_bp:go_regulation_of_calcium_ion_transport
GO_bp:go_response_to_l_ascor...	SET	5	0.52583	0.009404	0.38615	0.086653	GO_bp:go_response_to_l_ascorbic_acid
GO_bp:go_embryonic_placenta_...1	SET	68	0.15962	0.010506	0.11722	0.086663	GO_bp:go_embryonic_placenta_development
GO_bp:go_positive_regulation...754	SET	4	0.83731	0.013394	0.61499	0.086688	GO_bp:go_positive_regulation_of_spindle_assembly
Curated_gene_sets:sig_il4rec...	SET	23	0.24892	0.0095422	0.18284	0.086703	Curated_gene_sets:sig_il4receptor_in_b_lyphocytes
Curated_gene_sets:appel_imat...	SET	24	0.24544	0.009611	0.18048	0.086938	Curated_gene_sets:appel_imatinib_response
Curated_gene_sets:reactome_t...8	SET	4	0.75513	0.012079	0.55546	0.087009	Curated_gene_sets:reactome_telomere_extension_by_telomerase
GO_mf:go_transcription_coact...2	SET	19	0.29961	0.01044	0.2204	0.087024	GO_mf:go_transcription_coactivator_binding
Curated_gene_sets:kaab_heart...1	SET	219	0.087799	0.01032	0.064605	0.087084	Curated_gene_sets:kaab_heart_atrium_vs_ventricle_dn
GO_cc:go_ubiquitin_ligase_co...	SET	224	0.082393	0.0097933	0.060632	0.087101	GO_cc:go_ubiquitin_ligase_complex
Curated_gene_sets:tomida_met...1	SET	12	0.36724	0.010172	0.27027	0.087118	Curated_gene_sets:tomida_metastasis_dn
Curated_gene_sets:martinez_r...6	SET	245	0.079075	0.0098229	0.058205	0.087154	Curated_gene_sets:martinez_response_to_trabectedin_dn
GO_bp:go_membrane_biogenesis	SET	28	0.25179	0.010648	0.18542	0.087257	GO_bp:go_membrane_biogenesis
GO_bp:go_extrinsic_apoptotic...2	SET	69	0.16566	0.010983	0.12203	0.087317	GO_bp:go_extrinsic_apoptotic_signaling_pathway_via_death_domain_receptors
GO_bp:go_positive_regulation...420	SET	6	0.58661	0.011492	0.43212	0.08732	GO_bp:go_positive_regulation_of_ire1_mediated_unfolded_protein_response
GO_bp:go_ribonucleoside_trip...	SET	43	0.19489	0.010209	0.14357	0.087338	GO_bp:go_ribonucleoside_triphosphate_biosynthetic_process
GO_bp:go_intestinal_epitheli...2	SET	16	0.32862	0.010509	0.24215	0.087387	GO_bp:go_intestinal_epithelial_cell_differentiation
GO_bp:go_g_protein_coupled_p...2	SET	18	0.29573	0.010031	0.21795	0.087419	GO_bp:go_g_protein_coupled_purinergic_receptor_signaling_pathway
Curated_gene_sets:reactome_c...29	SET	242	0.081139	0.010018	0.059805	0.087444	Curated_gene_sets:reactome_cell_cycle_checkpoints
GO_bp:go_positive_regulation...723	SET	10	0.43844	0.011087	0.3232	0.087472	GO_bp:go_positive_regulation_of_rna_polymerase_ii_transcriptional_preinitiation_complex_assembly
GO_bp:go_negative_regulation...412	SET	4	0.74212	0.011871	0.54771	0.087727	GO_bp:go_negative_regulation_of_metalloendopeptidase_activity
Curated_gene_sets:davicioni_...3	SET	17	0.30541	0.010067	0.22552	0.087842	Curated_gene_sets:davicioni_pax_foxo1_signature_in_arms_dn
GO_bp:go_negative_regulation...136	SET	28	0.25146	0.010634	0.1857	0.087853	GO_bp:go_negative_regulation_of_cellular_response_to_insulin_stimulus
GO_bp:go_positive_regulation...764	SET	6	0.57041	0.011174	0.42134	0.087914	GO_bp:go_positive_regulation_of_store_operated_calcium_channel_activity
Curated_gene_sets:stegmeier_...	SET	9	0.42793	0.010266	0.31615	0.087947	Curated_gene_sets:stegmeier_premitotic_cell_cycle_regulators
GO_bp:go_glycolipid_cataboli...	SET	11	0.38087	0.010101	0.2814	0.087963	GO_bp:go_glycolipid_catabolic_process
Curated_gene_sets:falvella_s...	SET	64	0.16801	0.010729	0.12413	0.087971	Curated_gene_sets:falvella_smokers_with_lung_cancer
Curated_gene_sets:dunne_targ...1	SET	18	0.30577	0.010371	0.22593	0.08798	Curated_gene_sets:dunne_targets_of_aml1_mtg8_fusion_dn
GO_cc:go_schaffer_collateral...	SET	68	0.17085	0.011245	0.12625	0.088002	GO_cc:go_schaffer_collateral__ca1_synapse
GO_bp:go_error_prone_transle...	SET	18	0.30701	0.010413	0.22705	0.088167	GO_bp:go_error_prone_translesion_synthesis
Curated_gene_sets:graham_cml...1	SET	5	0.6774	0.012115	0.50121	0.088271	Curated_gene_sets:graham_cml_dividing_vs_normal_dividing_dn
GO_bp:go_microtubule_polymer...1	SET	54	0.16907	0.0099208	0.1251	0.088296	GO_bp:go_microtubule_polymerization
GO_bp:go_base_excision_repair	SET	33	0.20457	0.0093903	0.15138	0.088304	GO_bp:go_base_excision_repair
GO_bp:go_regulation_of_megak...	SET	51	0.17425	0.0099381	0.12897	0.088345	GO_bp:go_regulation_of_megakaryocyte_differentiation
Curated_gene_sets:zhu_cmv_24...2	SET	72	0.14064	0.0095237	0.10411	0.08838	Curated_gene_sets:zhu_cmv_24_hr_up
Curated_gene_sets:cheng_impr...	SET	88	0.15091	0.011292	0.11171	0.088383	Curated_gene_sets:cheng_imprinted_by_estradiol
GO_bp:go_negative_regulation...593	SET	74	0.15376	0.010555	0.11383	0.088388	GO_bp:go_negative_regulation_of_response_to_wounding
Curated_gene_sets:kegg_basal...1	SET	47	0.19122	0.010471	0.14156	0.088399	Curated_gene_sets:kegg_basal_cell_carcinoma
Curated_gene_sets:xu_crebbp_...2	SET	19	0.25552	0.0089039	0.18922	0.088457	Curated_gene_sets:xu_crebbp_targets_up
GO_bp:go_chemokine_c_x_c_mot...	SET	10	0.38903	0.0098376	0.28818	0.088526	GO_bp:go_chemokine_c_x_c_motif_ligand_2_production
GO_bp:go_sequestering_of_cal...	SET	104	0.1289	0.01048	0.095496	0.088547	GO_bp:go_sequestering_of_calcium_ion
GO_bp:go_protein_dna_complex...2	SET	192	0.088648	0.0097653	0.065685	0.088586	GO_bp:go_protein_dna_complex_subunit_organization
Curated_gene_sets:gargalovic...22	SET	66	0.15688	0.010173	0.11625	0.088607	Curated_gene_sets:gargalovic_response_to_oxidized_phospholipids_turquoise_up
GO_bp:go_positive_regulation...281	SET	52	0.18076	0.010409	0.13395	0.088608	GO_bp:go_positive_regulation_of_fat_cell_differentiation
Curated_gene_sets:reactome_t...28	SET	19	0.31135	0.01085	0.23086	0.088731	Curated_gene_sets:reactome_thromboxane_signalling_through_tp_receptor
GO_bp:go_oocyte_differentiat...	SET	42	0.18523	0.0095896	0.13737	0.088781	GO_bp:go_oocyte_differentiation
GO_bp:go_anatomical_structur...5	SET	9	0.42866	0.010284	0.31797	0.088818	GO_bp:go_anatomical_structure_regression
Curated_gene_sets:reactome_o...17	SET	8	0.53299	0.012056	0.3954	0.088842	Curated_gene_sets:reactome_organic_cation_transport
Curated_gene_sets:lang_myb_f...	SET	24	0.23127	0.0090562	0.17161	0.088889	Curated_gene_sets:lang_myb_family_targets
GO_bp:go_regulation_of_dopam...1	SET	8	0.4798	0.010853	0.35602	0.088892	GO_bp:go_regulation_of_dopamine_receptor_signaling_pathway
GO_bp:go_adenosine_receptor_...	SET	11	0.32787	0.0086955	0.24335	0.088952	GO_bp:go_adenosine_receptor_signaling_pathway
GO_bp:go_vesicle_budding_fro...	SET	83	0.135	0.0098124	0.10021	0.088961	GO_bp:go_vesicle_budding_from_membrane
Curated_gene_sets:reactome_v...19	SET	36	0.23878	0.011447	0.1773	0.089036	Curated_gene_sets:reactome_voltage_gated_potassium_channels
GO_bp:go_endothelial_cell_ap...	SET	46	0.18584	0.010067	0.13801	0.089068	GO_bp:go_endothelial_cell_apoptotic_process
GO_bp:go_regulation_of_skele...1	SET	4	0.71522	0.011441	0.53144	0.08919	GO_bp:go_regulation_of_skeletal_muscle_acetylcholine_gated_channel_clustering
Curated_gene_sets:abdelmohse...	SET	14	0.33751	0.010097	0.2509	0.089291	Curated_gene_sets:abdelmohsen_elavl4_targets
GO_mf:go_nedd8_specific_prot...	SET	5	0.66205	0.01184	0.49229	0.089351	GO_mf:go_nedd8_specific_protease_activity
GO_bp:go_intraspecies_intera...	SET	35	0.23309	0.011018	0.17334	0.089371	GO_bp:go_intraspecies_interaction_between_organisms
GO_bp:go_positive_regulation...18	SET	8	0.43179	0.0097669	0.32124	0.08946	GO_bp:go_positive_regulation_of_adenylate_cyclase_activity
GO_bp:go_regulation_of_dna_b...2	SET	334	0.070837	0.010244	0.052702	0.08947	GO_bp:go_regulation_of_dna_binding_transcription_factor_activity
GO_bp:go_response_to_anesthe...	SET	58	0.17442	0.010606	0.12978	0.089484	GO_bp:go_response_to_anesthetic
Curated_gene_sets:krige_resp...3	SET	735	0.045925	0.0097225	0.034176	0.089521	Curated_gene_sets:krige_response_to_tosedostat_6hr_dn
GO_bp:go_positive_regulation...594	SET	42	0.18694	0.0096779	0.13919	0.089647	GO_bp:go_positive_regulation_of_organ_growth
GO_cc:go_pseudopodium	SET	11	0.33566	0.008902	0.25	0.089706	GO_cc:go_pseudopodium
GO_bp:go_negative_regulation...208	SET	4	0.55323	0.0088497	0.41238	0.089881	GO_bp:go_negative_regulation_of_double_strand_break_repair_via_nonhomologous_end_joining
Curated_gene_sets:chuang_oxi...1	SET	9	0.43123	0.010345	0.3215	0.089924	Curated_gene_sets:chuang_oxidative_stress_response_dn
GO_mf:go_kinase_activity	SET	639	0.051256	0.01015	0.038215	0.089927	GO_mf:go_kinase_activity
GO_bp:go_negative_regulation...222	SET	33	0.21768	0.0099921	0.16234	0.089996	GO_bp:go_negative_regulation_of_epithelial_cell_apoptotic_process
Curated_gene_sets:vecchi_gas...4	SET	334	0.068633	0.0099258	0.051194	0.090026	Curated_gene_sets:vecchi_gastric_cancer_early_up
GO_bp:go_positive_regulation...814	SET	21	0.2775	0.010165	0.20702	0.090059	GO_bp:go_positive_regulation_of_toll_like_receptor_signaling_pathway
GO_bp:go_antigen_processing_...1	SET	172	0.097339	0.010155	0.072622	0.090077	GO_bp:go_antigen_processing_and_presentation
GO_bp:go_chromatin_assembly	SET	101	0.11767	0.0094293	0.087811	0.090122	GO_bp:go_chromatin_assembly
Curated_gene_sets:scheiderei...2	SET	14	0.35185	0.010526	0.26259	0.090146	Curated_gene_sets:scheidereit_ikk_targets
GO_bp:go_vesicle_cytoskeleta...	SET	44	0.17732	0.0093953	0.13236	0.090186	GO_bp:go_vesicle_cytoskeletal_trafficking
GO_bp:go_regulation_of_heart...1	SET	58	0.16118	0.0098011	0.12032	0.090202	GO_bp:go_regulation_of_heart_growth
GO_bp:go_response_to_cortico...2	SET	15	0.33879	0.010491	0.25298	0.090263	GO_bp:go_response_to_corticosterone
Curated_gene_sets:kang_doxor...1	SET	16	0.32999	0.010553	0.24646	0.090316	Curated_gene_sets:kang_doxorubicin_resistance_dn
Curated_gene_sets:pyeon_canc...2	SET	152	0.10341	0.010149	0.077237	0.09032	Curated_gene_sets:pyeon_cancer_head_and_neck_vs_cervical_up
GO_bp:go_negative_regulation...499	SET	4	0.52864	0.0084563	0.39485	0.090326	GO_bp:go_negative_regulation_of_oxidative_stress_induced_neuron_intrinsic_apoptotic_signaling_pathway
Curated_gene_sets:pasini_suz...2	SET	83	0.14082	0.010235	0.10522	0.090397	Curated_gene_sets:pasini_suz12_targets_up
Curated_gene_sets:bhat_esr1_...4	SET	223	0.085973	0.010196	0.064248	0.090436	Curated_gene_sets:bhat_esr1_targets_via_akt1_up
Curated_gene_sets:burton_adi...7	SET	35	0.19828	0.0093729	0.14818	0.090445	Curated_gene_sets:burton_adipogenesis_4
GO_bp:go_amine_biosynthetic_...	SET	17	0.26135	0.008615	0.19537	0.090505	GO_bp:go_amine_biosynthetic_process
GO_bp:go_response_to_cobalt_...	SET	8	0.43864	0.0099219	0.32803	0.090588	GO_bp:go_response_to_cobalt_ion
GO_bp:go_negative_regulation...98	SET	488	0.056869	0.0098911	0.042531	0.090607	GO_bp:go_negative_regulation_of_cell_cycle
Curated_gene_sets:biocarta_f...6	SET	30	0.24499	0.010724	0.18324	0.090617	Curated_gene_sets:biocarta_fmlp_pathway
GO_bp:go_positive_regulation...55	SET	7	0.59214	0.012529	0.44292	0.090637	GO_bp:go_positive_regulation_of_axon_guidance
GO_bp:go_modification_of_pos...1	SET	8	0.42158	0.0095358	0.31546	0.090725	GO_bp:go_modification_of_postsynaptic_actin_cytoskeleton
GO_bp:go_aggrephagy	SET	8	0.42985	0.0097231	0.32168	0.090742	GO_bp:go_aggrephagy
GO_bp:go_regulation_of_amylo...4	SET	24	0.28624	0.011208	0.21428	0.090821	GO_bp:go_regulation_of_amyloid_precursor_protein_catabolic_process
GO_bp:go_regulation_of_trans...3	SET	26	0.23304	0.0094975	0.17459	0.090983	GO_bp:go_regulation_of_transcription_by_rna_polymerase_i
GO_bp:go_negative_regulation...206	SET	6	0.52708	0.010326	0.39513	0.091119	GO_bp:go_negative_regulation_of_dna_templated_transcription_initiation
GO_bp:go_scf_dependent_prote...	SET	70	0.15166	0.010127	0.11371	0.091152	GO_bp:go_scf_dependent_proteasomal_ubiquitin_dependent_protein_catabolic_process
GO_bp:go_sleep	SET	25	0.23891	0.0095478	0.17919	0.091233	GO_bp:go_sleep
GO_bp:go_negative_regulation...610	SET	1073	0.040073	0.010133	0.030056	0.091233	GO_bp:go_negative_regulation_of_signaling
GO_bp:go_cell_maturation	SET	144	0.10386	0.0099237	0.077901	0.091238	GO_bp:go_cell_maturation
GO_bp:go_positive_regulation...435	SET	22	0.28832	0.01081	0.21626	0.091245	GO_bp:go_positive_regulation_of_leukocyte_apoptotic_process
Curated_gene_sets:reactome_b...27	SET	10	0.33909	0.0085749	0.2544	0.091292	Curated_gene_sets:reactome_biotin_transport_and_metabolism
GO_bp:go_negative_regulation...16	SET	14	0.34193	0.01023	0.25675	0.09148	GO_bp:go_negative_regulation_of_adenylate_cyclase_activity
GO_bp:go_homophilic_cell_adh...	SET	150	0.13493	0.013155	0.10134	0.091527	GO_bp:go_homophilic_cell_adhesion_via_plasma_membrane_adhesion_molecules
Curated_gene_sets:mcclung_de...2	SET	41	0.19117	0.0097789	0.14362	0.091593	Curated_gene_sets:mcclung_delta_fosb_targets_8wk
GO_bp:go_regulation_of_trans...10	SET	26	0.25218	0.010278	0.18947	0.091602	GO_bp:go_regulation_of_transcription_initiation_from_rna_polymerase_ii_promoter
Curated_gene_sets:kobayashi_...2	SET	80	0.1404	0.010019	0.10551	0.091664	Curated_gene_sets:kobayashi_egfr_signaling_24hr_up
Curated_gene_sets:reactome_p...43	SET	16	0.31043	0.0099276	0.2333	0.09167	Curated_gene_sets:reactome_pi3k_events_in_erbb2_signaling
Curated_gene_sets:iizuka_liv...7	SET	11	0.39758	0.010544	0.2988	0.091672	Curated_gene_sets:iizuka_liver_cancer_progression_l0_l1_up
GO_bp:go_response_to_interle...10	SET	35	0.22457	0.010616	0.16886	0.091779	GO_bp:go_response_to_interleukin_6
GO_bp:go_regulation_of_estab...1	SET	91	0.13067	0.009942	0.098285	0.091853	GO_bp:go_regulation_of_establishment_of_planar_polarity
GO_bp:go_protein_containing_...4	SET	22	0.28378	0.01064	0.2135	0.091902	GO_bp:go_protein_containing_complex_remodeling
Curated_gene_sets:zhang_resp...1	SET	50	0.1645	0.00929	0.12378	0.09193	Curated_gene_sets:zhang_response_to_cantharidin_dn
GO_bp:go_mitochondrial_trans...1	SET	12	0.32332	0.0089558	0.24328	0.091932	GO_bp:go_mitochondrial_transcription
Curated_gene_sets:kreppel_cd...	SET	6	0.49896	0.0097748	0.37544	0.091936	Curated_gene_sets:kreppel_cd99_targets_dn
Curated_gene_sets:reactome_s...177	SET	11	0.38116	0.010109	0.2869	0.092009	Curated_gene_sets:reactome_synthesis_secretion_and_inactivation_of_glucose_dependent_insulinotropic_polypeptide_gip
Curated_gene_sets:flechner_p...2	SET	125	0.11118	0.0099031	0.083699	0.092053	Curated_gene_sets:flechner_pbl_kidney_transplant_ok_vs_donor_up
Curated_gene_sets:seitz_neop...1	SET	25	0.24787	0.0099057	0.18662	0.092069	Curated_gene_sets:seitz_neoplastic_transformation_by_8p_deletion_dn
Curated_gene_sets:pid_toll_e...	SET	18	0.28794	0.0097666	0.21699	0.092269	Curated_gene_sets:pid_toll_endogenous_pathway
Curated_gene_sets:reactome_t...7	SET	22	0.23131	0.0086727	0.17435	0.092308	Curated_gene_sets:reactome_telomere_c_strand_lagging_strand_synthesis
GO_bp:go_positive_regulation...376	SET	5	0.65242	0.011668	0.49196	0.092403	GO_bp:go_positive_regulation_of_inhibitory_postsynaptic_potential
GO_bp:go_male_mating_behavior	SET	6	0.52927	0.010369	0.39912	0.092412	GO_bp:go_male_mating_behavior
GO_bp:go_negative_regulation...103	SET	196	0.090428	0.010063	0.068193	0.092421	GO_bp:go_negative_regulation_of_cell_cycle_phase_transition
GO_bp:go_response_to_oxygen_...2	SET	6	0.55085	0.010791	0.41542	0.092427	GO_bp:go_response_to_oxygen_glucose_deprivation
GO_bp:go_morphogenesis_of_a_...2	SET	115	0.11746	0.010039	0.088585	0.092436	GO_bp:go_morphogenesis_of_a_polarized_epithelium
GO_bp:go_circadian_sleep_wak...4	SET	15	0.30216	0.0093568	0.22802	0.092572	GO_bp:go_circadian_sleep_wake_cycle_sleep
Curated_gene_sets:biocarta_g...5	SET	17	0.30103	0.009923	0.22721	0.09262	Curated_gene_sets:biocarta_gcr_pathway
GO_bp:go_protein_monoubiquit...	SET	54	0.16615	0.0097498	0.12543	0.092655	GO_bp:go_protein_monoubiquitination
GO_mf:go_voltage_gated_calci...3	SET	7	0.52758	0.011163	0.39831	0.092674	GO_mf:go_voltage_gated_calcium_channel_activity_involved_in_regulation_of_cytosolic_calcium_levels
Curated_gene_sets:schuetz_br...1	SET	65	0.15578	0.010026	0.11764	0.092731	Curated_gene_sets:schuetz_breast_cancer_ductal_invasive_dn
GO_bp:go_regulation_of_intra...3	SET	194	0.087221	0.0096573	0.065873	0.092749	GO_bp:go_regulation_of_intracellular_protein_transport
Curated_gene_sets:markey_rb1...2	SET	186	0.091939	0.0099703	0.06945	0.092792	Curated_gene_sets:markey_rb1_acute_lof_up
GO_mf:go_5_deoxyribose_5_pho...	SET	4	0.6841	0.010943	0.51677	0.092797	GO_mf:go_5_deoxyribose_5_phosphate_lyase_activity
GO_bp:go_pseudouridine_synth...	SET	12	0.34513	0.0095599	0.26078	0.092856	GO_bp:go_pseudouridine_synthesis
GO_cc:go_scar_complex	SET	7	0.51503	0.010898	0.38918	0.092869	GO_cc:go_scar_complex
GO_cc:go_gap_junction	SET	23	0.2977	0.011412	0.22496	0.092877	GO_cc:go_gap_junction
Curated_gene_sets:medina_sma...	SET	29	0.2211	0.0095154	0.16712	0.092926	Curated_gene_sets:medina_smarca4_targets
Curated_gene_sets:lee_double...	SET	20	0.31445	0.011242	0.23769	0.092936	Curated_gene_sets:lee_double_polar_thymocyte
Curated_gene_sets:yagi_aml_f...	SET	164	0.098739	0.010062	0.074663	0.093019	Curated_gene_sets:yagi_aml_fab_markers
GO_bp:go_regulation_of_trans...29	SET	216	0.090732	0.010593	0.068632	0.093094	GO_bp:go_regulation_of_transporter_activity
Curated_gene_sets:benporath_...12	SET	237	0.080619	0.0098524	0.061029	0.093264	Curated_gene_sets:benporath_oct4_targets
GO_bp:go_negative_regulation...638	SET	17	0.36446	0.012014	0.27614	0.093457	GO_bp:go_negative_regulation_of_striated_muscle_cell_apoptotic_process
GO_bp:go_microtubule_depolym...	SET	38	0.20954	0.01032	0.15878	0.093485	GO_bp:go_microtubule_depolymerization
GO_mf:go_rage_receptor_bindi...	SET	5	0.50373	0.0090088	0.3818	0.093535	GO_mf:go_rage_receptor_binding
Curated_gene_sets:reactome_m...7	SET	76	0.14044	0.00977	0.10648	0.093605	Curated_gene_sets:reactome_mapk6_mapk4_signaling
GO_bp:go_secondary_metabolic...	SET	54	0.17049	0.010005	0.12934	0.093742	GO_bp:go_secondary_metabolic_process
GO_bp:go_response_to_arsenic...	SET	25	0.24886	0.0099454	0.18881	0.093762	GO_bp:go_response_to_arsenic_containing_substance
Curated_gene_sets:mccollum_g...1	SET	6	0.52299	0.010246	0.39683	0.093779	Curated_gene_sets:mccollum_geldanamycin_resistance_dn
Curated_gene_sets:kyng_werne...2	SET	70	0.14046	0.0093792	0.10658	0.093787	Curated_gene_sets:kyng_werner_syndrom_and_normal_aging_up
GO_bp:go_hyperosmotic_respon...	SET	19	0.30831	0.010744	0.23406	0.093889	GO_bp:go_hyperosmotic_response
Curated_gene_sets:reactome_n...68	SET	5	0.60576	0.010833	0.46021	0.094055	Curated_gene_sets:reactome_ntrk2_activates_rac1
GO_cc:go_septin_cytoskeleton	SET	13	0.34566	0.0099652	0.26271	0.09414	GO_cc:go_septin_cytoskeleton
GO_bp:go_synaptic_transmissi...4	SET	79	0.15664	0.011109	0.11905	0.094141	GO_bp:go_synaptic_transmission_glutamatergic
Curated_gene_sets:reactome_c...60	SET	240	0.084008	0.01033	0.063848	0.094142	Curated_gene_sets:reactome_class_a_1_rhodopsin_like_receptors
GO_mf:go_receptor_antagonist...	SET	20	0.26598	0.0095089	0.20215	0.094144	GO_mf:go_receptor_antagonist_activity
GO_bp:go_positive_regulation...631	SET	83	0.13119	0.009535	0.099743	0.094225	GO_bp:go_positive_regulation_of_plasma_membrane_bounded_cell_projection_assembly
Curated_gene_sets:benporath_...9	SET	168	0.091284	0.0094134	0.069418	0.09427	Curated_gene_sets:benporath_myc_targets_with_ebox
GO_cc:go_proteasome_core_com...1	SET	17	0.30411	0.010025	0.23132	0.094319	GO_cc:go_proteasome_core_complex
Curated_gene_sets:reactome_t...5	SET	173	0.09715	0.010165	0.073897	0.094321	Curated_gene_sets:reactome_tcf_dependent_signaling_in_response_to_wnt
GO_mf:go_5_3_dna_helicase_ac...	SET	6	0.46514	0.0091123	0.35386	0.09435	GO_mf:go_5_3_dna_helicase_activity
Curated_gene_sets:pid_cdc42_...2	SET	21	0.29824	0.010925	0.22691	0.094378	Curated_gene_sets:pid_cdc42_reg_pathway
Curated_gene_sets:qi_hypoxia...	SET	25	0.25554	0.010212	0.19443	0.094382	Curated_gene_sets:qi_hypoxia_targets_of_hif1a_and_foxa2
GO_bp:go_acute_phase_response	SET	39	0.19889	0.0099232	0.15133	0.094386	GO_bp:go_acute_phase_response
GO_bp:go_sodium_ion_export_a...	SET	11	0.40153	0.010649	0.30551	0.094387	GO_bp:go_sodium_ion_export_across_plasma_membrane
Curated_gene_sets:pid_caspas...	SET	42	0.18256	0.0094511	0.13903	0.094586	Curated_gene_sets:pid_caspase_pathway
GO_bp:go_neuron_projection_o...	SET	71	0.1473	0.0099056	0.11223	0.094701	GO_bp:go_neuron_projection_organization
GO_bp:go_regulation_of_organ...4	SET	7	0.5947	0.012583	0.45315	0.09471	GO_bp:go_regulation_of_organelle_transport_along_microtubule
GO_cc:go_kinetochore_microtu...	SET	7	0.4624	0.009784	0.35237	0.09473	GO_cc:go_kinetochore_microtubule
GO_bp:go_modulation_by_symbi...2	SET	27	0.23655	0.0098236	0.18036	0.094854	GO_bp:go_modulation_by_symbiont_of_host_cellular_process
GO_bp:go_negative_regulation...450	SET	35	0.22673	0.010718	0.17294	0.094933	GO_bp:go_negative_regulation_of_myeloid_leukocyte_differentiation
GO_bp:go_regulation_of_secon...1	SET	8	0.42095	0.0095216	0.32108	0.094934	GO_bp:go_regulation_of_secondary_heart_field_cardioblast_proliferation
GO_bp:go_positive_regulation...863	SET	13	0.3509	0.010116	0.26769	0.094961	GO_bp:go_positive_regulation_of_vascular_associated_smooth_muscle_cell_migration
Curated_gene_sets:suh_coexpr...	SET	15	0.36085	0.011174	0.27529	0.094973	Curated_gene_sets:suh_coexpressed_with_id1_and_id2_up
GO_bp:go_negative_regulation...340	SET	12	0.41794	0.011577	0.31888	0.094997	GO_bp:go_negative_regulation_of_intracellular_estrogen_receptor_signaling_pathway
GO_bp:go_regulation_of_diges...	SET	29	0.23773	0.010231	0.1814	0.09502	GO_bp:go_regulation_of_digestive_system_process
GO_bp:go_positive_regulation...882	SET	11	0.41296	0.010952	0.31519	0.095075	GO_bp:go_positive_regulation_of_voltage_gated_potassium_channel_activity
GO_mf:go_protein_kinase_a_ca...	SET	11	0.38661	0.010253	0.29516	0.095135	GO_mf:go_protein_kinase_a_catalytic_subunit_binding
GO_bp:go_interleukin_12_prod...	SET	46	0.17976	0.0097381	0.13727	0.095188	GO_bp:go_interleukin_12_production
GO_cc:go_synaptic_cleft	SET	10	0.41781	0.010566	0.31907	0.095196	GO_cc:go_synaptic_cleft
Curated_gene_sets:tcga_gliob...2	SET	66	0.19207	0.012455	0.1467	0.095236	Curated_gene_sets:tcga_glioblastoma_copy_number_up
GO_bp:go_nucleosome_organiza...	SET	115	0.10916	0.0093295	0.083377	0.095238	GO_bp:go_nucleosome_organization
GO_bp:go_fatty_acid_derivati...2	SET	8	0.431	0.009749	0.32927	0.095285	GO_bp:go_fatty_acid_derivative_catabolic_process
Curated_gene_sets:igarashi_a...1	SET	86	0.13395	0.0099093	0.10234	0.095289	Curated_gene_sets:igarashi_atf4_targets_dn
GO_bp:go_regulation_of_colla...2	SET	5	0.64371	0.011512	0.49182	0.095308	GO_bp:go_regulation_of_collagen_fibril_organization
Curated_gene_sets:reactome_h...5	SET	7	0.48716	0.010308	0.37222	0.095311	Curated_gene_sets:reactome_hdl_remodeling
GO_bp:go_chromatin_remodelin...	SET	33	0.19907	0.009138	0.1521	0.095314	GO_bp:go_chromatin_remodeling_at_centromere
Curated_gene_sets:reactome_c...19	SET	18	0.30131	0.01022	0.23027	0.095363	Curated_gene_sets:reactome_cd209_dc_sign_signaling
GO_mf:go_7sk_snrna_binding	SET	5	0.70024	0.012523	0.53524	0.095402	GO_mf:go_7sk_snrna_binding
GO_bp:go_regulation_of_trans...6	SET	64	0.15625	0.0099788	0.1195	0.095518	GO_bp:go_regulation_of_transcription_from_rna_polymerase_ii_promoter_in_response_to_hypoxia
Curated_gene_sets:nadler_obe...2	SET	47	0.16675	0.0091306	0.12755	0.095571	Curated_gene_sets:nadler_obesity_up
GO_bp:go_negative_regulation...119	SET	218	0.084335	0.0098908	0.064517	0.095588	GO_bp:go_negative_regulation_of_cell_motility
Curated_gene_sets:kegg_sulfu...	SET	9	0.46979	0.011271	0.35947	0.095635	Curated_gene_sets:kegg_sulfur_metabolism
GO_bp:go_negative_regulation...600	SET	3	0.70976	0.0098328	0.54311	0.095645	GO_bp:go_negative_regulation_of_rna_polymerase_ii_regulatory_region_sequence_specific_dna_binding
Curated_gene_sets:biocarta_a...7	SET	9	0.32793	0.0078673	0.25107	0.095764	Curated_gene_sets:biocarta_ahsp_pathway
GO_bp:go_regulation_of_cell_...39	SET	145	0.10772	0.010328	0.082479	0.095786	GO_bp:go_regulation_of_cell_size
GO_bp:go_negative_regulation...711	SET	11	0.36417	0.0096581	0.27892	0.095848	GO_bp:go_negative_regulation_of_vascular_endothelial_growth_factor_receptor_signaling_pathway
Curated_gene_sets:tarte_plas...3	SET	269	0.073347	0.0095397	0.056216	0.096004	Curated_gene_sets:tarte_plasma_cell_vs_plasmablast_dn
GO_mf:go_exodeoxyribonucleas...	SET	21	0.19469	0.0071318	0.14941	0.096286	GO_mf:go_exodeoxyribonuclease_activity
GO_mf:go_cell_adhesion_media...	SET	54	0.18617	0.010924	0.14289	0.096313	GO_mf:go_cell_adhesion_mediator_activity
GO_bp:go_retrograde_vesicle_...	SET	70	0.1402	0.0093624	0.10764	0.09637	GO_bp:go_retrograde_vesicle_mediated_transport_golgi_to_endoplasmic_reticulum
GO_cc:go_cholinergic_synapse	SET	8	0.44655	0.010101	0.34285	0.096391	GO_cc:go_cholinergic_synapse
GO_bp:go_response_to_amino_a...1	SET	89	0.12503	0.0094087	0.096002	0.0964	GO_bp:go_response_to_amino_acid
GO_bp:go_negative_regulation...126	SET	108	0.11307	0.0093668	0.086826	0.096431	GO_bp:go_negative_regulation_of_cellular_amide_metabolic_process
GO_cc:go_cullin_ring_ubiquit...	SET	125	0.10659	0.0094946	0.081896	0.096549	GO_cc:go_cullin_ring_ubiquitin_ligase_complex
GO_bp:go_low_density_lipopro...5	SET	19	0.30072	0.010479	0.23107	0.096565	GO_bp:go_low_density_lipoprotein_receptor_particle_metabolic_process
Curated_gene_sets:gruetzmann...1	SET	157	0.094194	0.0093935	0.07243	0.096729	Curated_gene_sets:gruetzmann_pancreatic_cancer_dn
GO_bp:go_establishment_of_vi...	SET	7	0.47111	0.0099683	0.36243	0.096833	GO_bp:go_establishment_of_viral_latency
GO_bp:go_protein_localizatio...14	SET	4	0.73394	0.01174	0.56517	0.097047	GO_bp:go_protein_localization_to_cytoplasmic_stress_granule
GO_bp:go_positive_regulation...826	SET	20	0.30543	0.010919	0.2352	0.097057	GO_bp:go_positive_regulation_of_transcription_from_rna_polymerase_ii_promoter_in_response_to_stress
Curated_gene_sets:aigner_zeb...	SET	27	0.27505	0.011423	0.21189	0.097144	Curated_gene_sets:aigner_zeb1_targets
GO_bp:go_negative_regulation...10	SET	7	0.51065	0.010805	0.3934	0.097148	GO_bp:go_negative_regulation_of_activin_receptor_signaling_pathway
Curated_gene_sets:moreira_re...2	SET	19	0.27508	0.0095856	0.21194	0.097176	Curated_gene_sets:moreira_response_to_tsa_up
GO_bp:go_mucosal_associated_...	SET	7	0.49938	0.010566	0.3848	0.097195	GO_bp:go_mucosal_associated_lymphoid_tissue_development
Curated_gene_sets:reactome_m...72	SET	126	0.10794	0.0096529	0.08318	0.097213	Curated_gene_sets:reactome_mitotic_g1_g1_s_phases
GO_bp:go_negative_regulation...242	SET	33	0.22673	0.010408	0.17475	0.097243	GO_bp:go_negative_regulation_of_fat_cell_differentiation
Curated_gene_sets:reactome_r...57	SET	63	0.15883	0.010064	0.12242	0.097253	Curated_gene_sets:reactome_regulation_of_runx2_expression_and_activity
Curated_gene_sets:mullighan_...9	SET	132	0.10895	0.0099708	0.083989	0.097286	Curated_gene_sets:mullighan_npm1_signature_3_dn
Curated_gene_sets:kondo_colo...2	SET	4	0.63444	0.010149	0.48907	0.097286	Curated_gene_sets:kondo_colon_cancer_hcp_with_h3k27me3
GO_bp:go_negative_regulation...578	SET	4	0.84238	0.013475	0.64951	0.097337	GO_bp:go_negative_regulation_of_relaxation_of_muscle
Curated_gene_sets:amit_egf_r...4	SET	11	0.29179	0.0077387	0.22506	0.097411	Curated_gene_sets:amit_egf_response_20_mcf10a
GO_bp:go_cop9_signalosome_as...	SET	4	0.55649	0.0089019	0.42927	0.097437	GO_bp:go_cop9_signalosome_assembly
GO_bp:go_intrinsic_apoptotic...6	SET	5	0.39205	0.0070113	0.30247	0.097473	GO_bp:go_intrinsic_apoptotic_signaling_pathway_in_response_to_hydrogen_peroxide
GO_bp:go_cellular_response_t...58	SET	8	0.39764	0.0089943	0.30696	0.097603	GO_bp:go_cellular_response_to_interferon_alpha
GO_bp:go_regulation_of_prote...14	SET	101	0.11691	0.009368	0.090305	0.09774	GO_bp:go_regulation_of_protein_dephosphorylation
Curated_gene_sets:hahtola_my...5	SET	147	0.097395	0.0094014	0.07524	0.097763	Curated_gene_sets:hahtola_mycosis_fungoides_skin_up
GO_bp:go_negative_regulation...548	SET	7	0.40381	0.0085443	0.31208	0.097854	GO_bp:go_negative_regulation_of_protein_kinase_activity_by_regulation_of_protein_phosphorylation
Curated_gene_sets:kegg_non_s...	SET	49	0.17701	0.0098963	0.1369	0.098022	Curated_gene_sets:kegg_non_small_cell_lung_cancer
Curated_gene_sets:nikolsky_b...27	SET	46	0.29366	0.015908	0.22726	0.098162	Curated_gene_sets:nikolsky_breast_cancer_8p12_p11_amplicon
Curated_gene_sets:pid_atf2_p...	SET	45	0.20424	0.010944	0.15809	0.098199	Curated_gene_sets:pid_atf2_pathway
Curated_gene_sets:biocarta_m...2	SET	6	0.39814	0.0077997	0.30823	0.098242	Curated_gene_sets:biocarta_malatex_pathway
Curated_gene_sets:marzec_il2...1	SET	32	0.22211	0.01004	0.17207	0.098401	Curated_gene_sets:marzec_il2_signaling_dn
Curated_gene_sets:dutertre_e...4	SET	195	0.087622	0.0097264	0.067893	0.098434	Curated_gene_sets:dutertre_estradiol_response_6hr_up
Curated_gene_sets:browne_hcm...26	SET	44	0.171	0.0090608	0.13257	0.098557	Curated_gene_sets:browne_hcmv_infection_6hr_up
GO_mf:go_single_stranded_rna...	SET	67	0.15011	0.0098079	0.1164	0.098605	GO_mf:go_single_stranded_rna_binding
Curated_gene_sets:reactome_e...31	SET	6	0.4005	0.0078458	0.3106	0.098634	Curated_gene_sets:reactome_erythrocytes_take_up_oxygen_and_release_carbon_dioxide
Curated_gene_sets:sweet_kras...1	SET	73	0.13641	0.0093014	0.10588	0.098813	Curated_gene_sets:sweet_kras_oncogenic_signature
GO_bp:go_calcium_ion_transme...3	SET	12	0.37645	0.010428	0.29226	0.098869	GO_bp:go_calcium_ion_transmembrane_transport_via_high_voltage_gated_calcium_channel
GO_bp:go_excretion	SET	57	0.16164	0.0097439	0.12549	0.09887	GO_bp:go_excretion
GO_bp:go_male_gamete_generat...	SET	412	0.058138	0.0093144	0.045161	0.098996	GO_bp:go_male_gamete_generation
Curated_gene_sets:biocarta_g...8	SET	18	0.30042	0.01019	0.23339	0.099021	Curated_gene_sets:biocarta_gleevec_pathway
Curated_gene_sets:schaeffer_...10	SET	6	0.48563	0.0095137	0.37732	0.09905	Curated_gene_sets:schaeffer_prostate_development_and_cancer_box2_up
GO_bp:go_protein_localizatio...39	SET	210	0.085049	0.0097924	0.06609	0.099082	GO_bp:go_protein_localization_to_plasma_membrane
GO_bp:go_regulation_of_ovari...	SET	5	0.46721	0.0083555	0.36323	0.099187	GO_bp:go_regulation_of_ovarian_follicle_development
GO_bp:go_regulation_of_granu...1	SET	35	0.20717	0.0097933	0.16114	0.099295	GO_bp:go_regulation_of_granulocyte_chemotaxis
Curated_gene_sets:cheok_resp...1	SET	18	0.26596	0.0090209	0.20699	0.099428	Curated_gene_sets:cheok_response_to_hd_mtx_dn
Curated_gene_sets:reactome_g...15	SET	20	0.28365	0.010141	0.22097	0.099644	Curated_gene_sets:reactome_g_beta:gamma_signalling_through_pi3kgamma
GO_bp:go_b_cell_chemotaxis	SET	6	0.58058	0.011374	0.45237	0.099685	GO_bp:go_b_cell_chemotaxis
GO_bp:go_vesicle_transport_a...	SET	5	0.52716	0.0094278	0.4108	0.099709	GO_bp:go_vesicle_transport_along_actin_filament
Curated_gene_sets:lopez_tran...	SET	28	0.21688	0.0091718	0.16904	0.099751	Curated_gene_sets:lopez_translation_via_fn1_signaling
GO_mf:go_inorganic_anion_tra...	SET	120	0.11304	0.0098669	0.088113	0.099784	GO_mf:go_inorganic_anion_transmembrane_transporter_activity
GO_bp:go_ump_biosynthetic_pr...	SET	7	0.54149	0.011457	0.4221	0.099788	GO_bp:go_ump_biosynthetic_process
GO_bp:go_multicellular_organ...2	SET	113	0.11522	0.0097623	0.089832	0.099817	GO_bp:go_multicellular_organism_growth
GO_bp:go_epithelial_cell_mat...	SET	14	0.36299	0.01086	0.28307	0.099872	GO_bp:go_epithelial_cell_maturation
Curated_gene_sets:reactome_r...147	SET	6	0.57115	0.011189	0.44552	0.099934	Curated_gene_sets:reactome_runx3_regulates_immune_response_and_cell_migration
Curated_gene_sets:bosco_inte...	SET	67	0.14837	0.0096937	0.11574	0.099952	Curated_gene_sets:bosco_interferon_induced_antiviral_module
GO_mf:go_signaling_receptor_...	SET	1197	0.037321	0.0099253	0.02912	0.1	GO_mf:go_signaling_receptor_binding
GO_bp:go_muscle_hypertrophy	SET	77	0.13479	0.0094378	0.10519	0.10004	GO_bp:go_muscle_hypertrophy
GO_bp:go_cellular_response_t...64	SET	3	0.75866	0.01051	0.59207	0.10004	GO_bp:go_cellular_response_to_lead_ion
GO_bp:go_cerebellar_granular...1	SET	11	0.35633	0.0094503	0.27811	0.10006	GO_bp:go_cerebellar_granular_layer_development
GO_cc:go_axon	SET	499	0.055915	0.0098306	0.043644	0.10008	GO_cc:go_axon
GO_cc:go_l_type_voltage_gate...	SET	12	0.40602	0.011247	0.31701	0.10014	GO_cc:go_l_type_voltage_gated_calcium_channel_complex
GO_bp:go_nuclear_pore_comple...	SET	9	0.4112	0.0098649	0.32108	0.10016	GO_bp:go_nuclear_pore_complex_assembly
GO_bp:go_fatty_acid_derivati...4	SET	42	0.19943	0.010325	0.15582	0.10031	GO_bp:go_fatty_acid_derivative_transport
GO_bp:go_regulation_of_synap...17	SET	70	0.1457	0.0097292	0.11387	0.10036	GO_bp:go_regulation_of_synaptic_vesicle_transport
GO_mf:go_activin_binding	SET	13	0.34832	0.010042	0.27267	0.10073	GO_mf:go_activin_binding
Curated_gene_sets:reactome_d...43	SET	4	0.48224	0.0077141	0.37762	0.1008	Curated_gene_sets:reactome_dex_h_box_helicases_activate_type_i_ifn_and_inflammatory_cytokines_production
Curated_gene_sets:zwang_egf_...2	SET	67	0.14935	0.0097579	0.11696	0.10083	Curated_gene_sets:zwang_egf_interval_up
Curated_gene_sets:gaussmann_...5	SET	16	0.30912	0.0098858	0.2421	0.10084	Curated_gene_sets:gaussmann_mll_af4_fusion_targets_c_dn
Curated_gene_sets:pid_pdgfra...	SET	19	0.27101	0.0094436	0.21237	0.10097	Curated_gene_sets:pid_pdgfra_pathway
GO_cc:go_mcm_complex	SET	10	0.32155	0.0081311	0.25204	0.10103	GO_cc:go_mcm_complex
Curated_gene_sets:fujiwara_p...2	SET	7	0.4245	0.0089821	0.33327	0.10139	Curated_gene_sets:fujiwara_park2_hepatocyte_proliferation_up
GO_mf:go_protein_phosphatase...1	SET	16	0.27527	0.0088032	0.21614	0.10142	GO_mf:go_protein_phosphatase_1_binding
Curated_gene_sets:boyault_li...5	SET	37	0.20255	0.0098438	0.15914	0.10156	Curated_gene_sets:boyault_liver_cancer_subclass_g1_dn
GO_bp:go_negative_regulation...465	SET	177	0.094828	0.010035	0.074527	0.10163	GO_bp:go_negative_regulation_of_neuron_differentiation
GO_bp:go_regulation_of_trail...	SET	4	0.5294	0.0084684	0.41609	0.10164	GO_bp:go_regulation_of_trail_activated_apoptotic_signaling_pathway
Curated_gene_sets:kegg_nucle...	SET	34	0.18529	0.0086331	0.14566	0.10169	Curated_gene_sets:kegg_nucleotide_excision_repair
Curated_gene_sets:reactome_s...33	SET	10	0.39816	0.010069	0.31307	0.10173	Curated_gene_sets:reactome_signaling_by_activin
GO_bp:go_establishment_or_ma...5	SET	17	0.32158	0.0106	0.25324	0.10208	GO_bp:go_establishment_or_maintenance_of_monopolar_cell_polarity
Curated_gene_sets:maloney_re...1	SET	65	0.14455	0.009303	0.11384	0.10209	Curated_gene_sets:maloney_response_to_17aag_dn
Curated_gene_sets:bilanges_r...2	SET	50	0.15737	0.0088869	0.12397	0.10216	Curated_gene_sets:bilanges_rapamycin_sensitive_via_tsc1_and_tsc2
GO_mf:go_poly_pyrimidine_tra...	SET	25	0.25203	0.010072	0.19858	0.1022	GO_mf:go_poly_pyrimidine_tract_binding
Curated_gene_sets:whiteford_...	SET	99	0.11813	0.0093722	0.093093	0.10224	Curated_gene_sets:whiteford_pediatric_cancer_markers
GO_cc:go_histone_deacetylase...	SET	60	0.15101	0.009339	0.119	0.10224	GO_cc:go_histone_deacetylase_complex
GO_bp:go_positive_regulation...865	SET	21	0.27991	0.010254	0.22059	0.10225	GO_bp:go_positive_regulation_of_vascular_endothelial_growth_factor_production
GO_bp:go_protein_exit_from_e...	SET	34	0.17017	0.0079286	0.13411	0.10226	GO_bp:go_protein_exit_from_endoplasmic_reticulum
GO_bp:go_negative_regulation...464	SET	156	0.095179	0.0094618	0.075025	0.1023	GO_bp:go_negative_regulation_of_neuron_death
GO_bp:go_regulation_of_devel...3	SET	15	0.31121	0.009637	0.2455	0.10247	GO_bp:go_regulation_of_developmental_pigmentation
Curated_gene_sets:liu_il13_m...1	SET	4	0.57684	0.0092274	0.45522	0.10256	Curated_gene_sets:liu_il13_memory_model_dn
Curated_gene_sets:yang_breas...2	SET	22	0.25189	0.0094441	0.19883	0.10262	Curated_gene_sets:yang_breast_cancer_esr1_bulk_up
GO_bp:go_membrane_depolariza...4	SET	19	0.30145	0.010505	0.23805	0.10271	GO_bp:go_membrane_depolarization_during_cardiac_muscle_cell_action_potential
GO_cc:go_synaptic_membrane	SET	365	0.067415	0.010182	0.053236	0.10271	GO_cc:go_synaptic_membrane
Curated_gene_sets:reactome_r...56	SET	16	0.28746	0.0091931	0.22704	0.10275	Curated_gene_sets:reactome_regulation_of_runx1_expression_and_activity
Curated_gene_sets:martinez_r...2	SET	503	0.052677	0.0092971	0.041631	0.10289	Curated_gene_sets:martinez_rb1_and_tp53_targets_up
GO_bp:go_mammary_gland_branc...2	SET	3	0.71564	0.0099143	0.56562	0.1029	GO_bp:go_mammary_gland_branching_involved_in_thelarche
GO_bp:go_protein_depolymeriz...	SET	97	0.12221	0.0095981	0.096603	0.10293	GO_bp:go_protein_depolymerization
Curated_gene_sets:kegg_arach...	SET	48	0.1673	0.0092576	0.13226	0.10296	Curated_gene_sets:kegg_arachidonic_acid_metabolism
Curated_gene_sets:whitfield_...5	SET	112	0.11143	0.009399	0.08814	0.10309	Curated_gene_sets:whitfield_cell_cycle_m_g1
GO_bp:go_response_to_mechani...	SET	172	0.093367	0.0097409	0.073887	0.10319	GO_bp:go_response_to_mechanical_stimulus
Curated_gene_sets:reactome_v...5	SET	23	0.24043	0.0092169	0.19034	0.10328	Curated_gene_sets:reactome_vegfr2_mediated_vascular_permeability
GO_bp:go_cell_communication_...2	SET	20	0.29181	0.010432	0.23104	0.1033	GO_bp:go_cell_communication_by_electrical_coupling_involved_in_cardiac_conduction
GO_bp:go_neuromuscular_proce...2	SET	38	0.19357	0.0095337	0.1533	0.10335	GO_bp:go_neuromuscular_process_controlling_balance
GO_mf:go_carbonyl_reductase_...	SET	4	0.63145	0.010101	0.5002	0.10341	GO_mf:go_carbonyl_reductase_nadph_activity
GO_bp:go_response_to_axon_in...	SET	59	0.14838	0.0090995	0.11755	0.10344	GO_bp:go_response_to_axon_injury
Curated_gene_sets:schavolt_t...	SET	12	0.28736	0.0079596	0.22768	0.10347	Curated_gene_sets:schavolt_targets_of_tp53_and_tp63
Curated_gene_sets:reactome_d...94	SET	52	0.15575	0.0089694	0.12342	0.10349	Curated_gene_sets:reactome_dual_incision_in_tc_ner
GO_bp:go_purine_nucleotide_t...	SET	11	0.33118	0.0087833	0.26244	0.1035	GO_bp:go_purine_nucleotide_transport
GO_bp:go_artery_morphogenesis	SET	48	0.19077	0.010556	0.15126	0.10364	GO_bp:go_artery_morphogenesis
GO_bp:go_regulation_of_embry...	SET	97	0.1227	0.0096366	0.097294	0.10364	GO_bp:go_regulation_of_embryonic_development
Curated_gene_sets:reactome_m...41	SET	15	0.28027	0.0086787	0.22226	0.10367	Curated_gene_sets:reactome_metabolism_of_porphyrins
GO_cc:go_sodium_potassium_ex...	SET	8	0.43701	0.0098849	0.34661	0.1037	GO_cc:go_sodium_potassium_exchanging_atpase_complex
GO_bp:go_organic_acid_metabo...	SET	756	0.043218	0.0092726	0.034288	0.10377	GO_bp:go_organic_acid_metabolic_process
GO_bp:go_negative_regulation...231	SET	57	0.16466	0.009926	0.13067	0.10383	GO_bp:go_negative_regulation_of_erk1_and_erk2_cascade
GO_bp:go_positive_regulation...758	SET	8	0.40873	0.0092451	0.32441	0.10387	GO_bp:go_positive_regulation_of_stem_cell_population_maintenance
Curated_gene_sets:reactome_r...140	SET	5	0.61189	0.010943	0.48586	0.10396	Curated_gene_sets:reactome_runx1_regulates_transcription_of_genes_involved_in_wnt_signaling
GO_bp:go_ornithine_transport	SET	5	0.60566	0.010832	0.48106	0.10402	GO_bp:go_ornithine_transport
Curated_gene_sets:reactome_d...66	SET	40	0.18359	0.0092761	0.14582	0.10403	Curated_gene_sets:reactome_dna_damage_bypass
GO_bp:go_beta_catenin_tcf_co...	SET	27	0.26671	0.011076	0.21207	0.10427	GO_bp:go_beta_catenin_tcf_complex_assembly
GO_mf:go_ww_domain_binding	SET	21	0.25217	0.0092377	0.20063	0.1044	GO_mf:go_ww_domain_binding
GO_bp:go_tube_morphogenesis	SET	666	0.048708	0.0098385	0.038784	0.10459	GO_bp:go_tube_morphogenesis
GO_bp:go_myeloid_cell_develo...	SET	51	0.17541	0.010004	0.13968	0.1046	GO_bp:go_myeloid_cell_development
Curated_gene_sets:johnstone_...6	SET	339	0.065931	0.0096046	0.052507	0.10463	Curated_gene_sets:johnstone_parvb_targets_3_up
GO_cc:go_neuron_projection	SET	1074	0.038021	0.0096186	0.030279	0.10463	GO_cc:go_neuron_projection
GO_bp:go_neutrophil_clearance	SET	4	0.46871	0.0074976	0.37328	0.10464	GO_bp:go_neutrophil_clearance
GO_bp:go_regulation_of_modif...2	SET	7	0.44602	0.0094375	0.35522	0.10464	GO_bp:go_regulation_of_modification_of_synaptic_structure
GO_bp:go_response_to_phorbol...	SET	3	0.58654	0.0081258	0.46716	0.10465	GO_bp:go_response_to_phorbol_13_acetate_12_myristate
GO_mf:go_g_protein_coupled_r...2	SET	209	0.084989	0.0097625	0.067724	0.10476	GO_mf:go_g_protein_coupled_receptor_binding
Curated_gene_sets:kegg_insul...	SET	108	0.11687	0.0096815	0.09313	0.10477	Curated_gene_sets:kegg_insulin_signaling_pathway
Curated_gene_sets:williams_e...3	SET	9	0.46144	0.01107	0.36777	0.1048	Curated_gene_sets:williams_esr2_targets_dn
GO_bp:go_interleukin_1_secre...	SET	46	0.19232	0.010419	0.1533	0.10483	GO_bp:go_interleukin_1_secretion
GO_bp:go_regulation_of_l_glu...	SET	4	0.64886	0.01038	0.51736	0.1049	GO_bp:go_regulation_of_l_glutamate_import_across_plasma_membrane
GO_bp:go_positive_regulation...842	SET	87	0.13015	0.009684	0.10379	0.10494	GO_bp:go_positive_regulation_of_transporter_activity
GO_bp:go_metanephric_tubule_...1	SET	6	0.54169	0.010612	0.43215	0.10503	GO_bp:go_metanephric_tubule_formation
GO_mf:go_phosphatidylinosito...29	SET	5	0.52064	0.0093112	0.41544	0.10507	GO_mf:go_phosphatidylinositol_trisphosphate_phosphatase_activity
GO_mf:go_phosphatidylinosito...2	SET	20	0.25612	0.0091566	0.20445	0.10516	GO_mf:go_phosphatidylinositol_3_4_bisphosphate_binding
GO_bp:go_development_of_seco...2	SET	5	0.57156	0.010222	0.4563	0.10519	GO_bp:go_development_of_secondary_sexual_characteristics
GO_bp:go_actin_filament_base...3	SET	8	0.41392	0.0093626	0.33059	0.10529	GO_bp:go_actin_filament_based_transport
Curated_gene_sets:nutt_gbm_v...1	SET	40	0.17711	0.0089487	0.14148	0.10533	Curated_gene_sets:nutt_gbm_vs_ao_glioma_dn
GO_bp:go_positive_regulation...84	SET	45	0.18521	0.0099244	0.14799	0.10538	GO_bp:go_positive_regulation_of_calcium_ion_transport_into_cytosol
GO_bp:go_carbohydrate_transp...	SET	122	0.10872	0.0095685	0.086927	0.10553	GO_bp:go_carbohydrate_transport
Curated_gene_sets:reactome_i...69	SET	46	0.17399	0.0094256	0.13916	0.1056	Curated_gene_sets:reactome_ion_transport_by_p_type_atpases
GO_mf:go_single_stranded_dna...2	SET	88	0.12397	0.0092763	0.099147	0.1056	GO_mf:go_single_stranded_dna_binding
GO_bp:go_regulation_of_cytos...1	SET	428	0.057631	0.0094058	0.046103	0.10565	GO_bp:go_regulation_of_cytoskeleton_organization
GO_bp:go_positive_regulation...346	SET	5	0.5186	0.0092746	0.41488	0.10566	GO_bp:go_positive_regulation_of_hexokinase_activity
Curated_gene_sets:vanoevelen...	SET	183	0.08543	0.0091902	0.068359	0.10571	Curated_gene_sets:vanoevelen_myogenesis_sin3a_targets
GO_bp:go_regulation_of_melan...1	SET	9	0.39642	0.0095104	0.3173	0.10578	GO_bp:go_regulation_of_melanin_biosynthetic_process
Curated_gene_sets:gentile_uv...12	SET	23	0.26882	0.010305	0.21521	0.10582	Curated_gene_sets:gentile_uv_response_cluster_d9
GO_bp:go_regulation_of_chole...2	SET	18	0.29237	0.0099166	0.2342	0.10596	GO_bp:go_regulation_of_cholesterol_efflux
GO_mf:go_gaba_receptor_activ...	SET	16	0.35416	0.011326	0.28369	0.10596	GO_mf:go_gaba_receptor_activity
Curated_gene_sets:kyng_dna_d...3	SET	48	0.18458	0.010214	0.14787	0.10597	Curated_gene_sets:kyng_dna_damage_by_4nqo_or_uv
GO_mf:go_hormone_receptor_bi...	SET	150	0.097475	0.0095037	0.078098	0.10601	GO_mf:go_hormone_receptor_binding
GO_cc:go_protein_lipid_compl...	SET	29	0.20923	0.0090045	0.16778	0.1062	GO_cc:go_protein_lipid_complex
GO_bp:go_positive_regulation...648	SET	3	0.67298	0.0093233	0.53978	0.10625	GO_bp:go_positive_regulation_of_protein_catabolic_process_in_the_vacuole
GO_bp:go_neuromuscular_proce...1	SET	79	0.13505	0.0095772	0.1084	0.10643	GO_bp:go_neuromuscular_process
GO_cc:go_beta_catenin_tcf_co...	SET	9	0.45326	0.010874	0.36393	0.10649	GO_cc:go_beta_catenin_tcf_complex
GO_bp:go_positive_regulation...267	SET	23	0.24994	0.0095814	0.2008	0.10663	GO_bp:go_positive_regulation_of_erythrocyte_differentiation
GO_bp:go_stem_cell_division	SET	31	0.23161	0.010305	0.18614	0.10671	GO_bp:go_stem_cell_division
GO_mf:go_protein_tyrosine_ki...3	SET	74	0.13791	0.0094672	0.11087	0.10679	GO_mf:go_protein_tyrosine_kinase_binding
GO_cc:go_ada2_gcn5_ada3_tran...	SET	12	0.31703	0.0087815	0.25496	0.10686	GO_cc:go_ada2_gcn5_ada3_transcription_activator_complex
Curated_gene_sets:wei_mycn_t...	SET	682	0.045775	0.0093515	0.036816	0.10688	Curated_gene_sets:wei_mycn_targets_with_e_box
GO_bp:go_negative_regulation...421	SET	6	0.50892	0.0099699	0.40937	0.10691	GO_bp:go_negative_regulation_of_mitochondrial_fusion
GO_bp:go_regulation_of_nitri...2	SET	37	0.20052	0.0097454	0.16132	0.10693	GO_bp:go_regulation_of_nitric_oxide_synthase_activity
Curated_gene_sets:biocarta_c...13	SET	8	0.43841	0.0099167	0.35287	0.10705	Curated_gene_sets:biocarta_cdc42rac_pathway
GO_bp:go_positive_regulation...476	SET	4	0.5478	0.0087629	0.44091	0.10705	GO_bp:go_positive_regulation_of_mapkkk_cascade_by_fibroblast_growth_factor_receptor_signaling_pathway
GO_bp:go_regulation_of_prote...46	SET	1428	0.032934	0.0094896	0.026521	0.10716	GO_bp:go_regulation_of_protein_modification_process
Curated_gene_sets:zhu_cmv_al...2	SET	95	0.11656	0.00906	0.09387	0.10718	Curated_gene_sets:zhu_cmv_all_up
GO_mf:go_double_stranded_rna...1	SET	4	0.57604	0.0092146	0.46391	0.10718	GO_mf:go_double_stranded_rna_adenosine_deaminase_activity
GO_bp:go_negative_regulation...273	SET	9	0.40778	0.0097829	0.32847	0.10723	GO_bp:go_negative_regulation_of_glycoprotein_biosynthetic_process
Curated_gene_sets:browne_hcm...22	SET	154	0.098545	0.009734	0.079388	0.10726	Curated_gene_sets:browne_hcmv_infection_48hr_up
GO_bp:go_regulation_of_resti...	SET	7	0.38986	0.0082492	0.3141	0.10727	GO_bp:go_regulation_of_resting_membrane_potential
Curated_gene_sets:kegg_nitro...	SET	18	0.27821	0.0094363	0.22417	0.1073	Curated_gene_sets:kegg_nitrogen_metabolism
Curated_gene_sets:kegg_glioma	SET	59	0.15444	0.0094713	0.12444	0.1073	Curated_gene_sets:kegg_glioma
GO_bp:go_ossification	SET	300	0.071262	0.0097781	0.05745	0.10742	GO_bp:go_ossification
GO_bp:go_peptidyl_threonine_...2	SET	100	0.12063	0.0096187	0.097296	0.10753	GO_bp:go_peptidyl_threonine_modification
Curated_gene_sets:reactome_m...63	SET	33	0.18702	0.008585	0.1509	0.10761	Curated_gene_sets:reactome_mitochondrial_fatty_acid_beta_oxidation
GO_bp:go_regulation_of_blood...4	SET	7	0.53317	0.011281	0.43018	0.10761	GO_bp:go_regulation_of_blood_volume_by_renin_angiotensin
GO_bp:go_developmental_matur...	SET	229	0.07804	0.0093773	0.063051	0.10792	GO_bp:go_developmental_maturation
Curated_gene_sets:reactome_d...76	SET	72	0.13182	0.0089269	0.10657	0.10807	Curated_gene_sets:reactome_dna_replication_pre_initiation
Curated_gene_sets:sasson_res...3	SET	76	0.13274	0.0092341	0.10736	0.10817	Curated_gene_sets:sasson_response_to_gonadotrophins_dn
Curated_gene_sets:reactome_m...35	SET	8	0.32614	0.0073772	0.2638	0.10818	Curated_gene_sets:reactome_metabolism_of_ingested_semet_sec_mesec_into_h2se
GO_bp:go_granulocyte_migrati...	SET	107	0.12559	0.010356	0.10159	0.1082	GO_bp:go_granulocyte_migration
Curated_gene_sets:reactome_g...24	SET	4	0.59125	0.0094579	0.47829	0.10821	Curated_gene_sets:reactome_galactose_catabolism
GO_bp:go_positive_regulation...704	SET	4	0.58915	0.0094243	0.47668	0.10825	GO_bp:go_positive_regulation_of_respiratory_burst
GO_bp:go_l_glutamate_import	SET	10	0.41662	0.010535	0.33717	0.1083	GO_bp:go_l_glutamate_import
Curated_gene_sets:jiang_agin...4	SET	40	0.15848	0.0080075	0.12827	0.10833	Curated_gene_sets:jiang_aging_hypothalamus_up
GO_bp:go_postsynaptic_membra...1	SET	7	0.44688	0.0094556	0.36172	0.10835	GO_bp:go_postsynaptic_membrane_assembly
GO_mf:go_transcription_corep...1	SET	188	0.084132	0.0091719	0.068102	0.10835	GO_mf:go_transcription_corepressor_activity
Curated_gene_sets:reactome_h...32	SET	31	0.20954	0.0093233	0.16966	0.10842	Curated_gene_sets:reactome_hsf1_dependent_transactivation
Curated_gene_sets:nakamura_t...2	SET	225	0.077692	0.0092548	0.062914	0.10845	Curated_gene_sets:nakamura_tumor_zone_peripheral_vs_central_up
Curated_gene_sets:joseph_res...1	SET	55	0.16595	0.0098276	0.13442	0.1085	Curated_gene_sets:joseph_response_to_sodium_butyrate_dn
Curated_gene_sets:kegg_fc_ep...	SET	69	0.14021	0.0092962	0.11371	0.10878	Curated_gene_sets:kegg_fc_epsilon_ri_signaling_pathway
GO_bp:go_oligodendrocyte_dif...	SET	71	0.13452	0.0090463	0.1091	0.1088	GO_bp:go_oligodendrocyte_differentiation
GO_mf:go_amylase_activity	SET	2	0.95314	0.010782	0.77307	0.10881	GO_mf:go_amylase_activity
Curated_gene_sets:reactome_s...15	SET	6	0.56998	0.011166	0.46235	0.10884	Curated_gene_sets:reactome_sensing_of_dna_double_strand_breaks
GO_bp:go_negative_regulation...517	SET	422	0.056615	0.0091768	0.045932	0.10888	GO_bp:go_negative_regulation_of_phosphorus_metabolic_process
Curated_gene_sets:reactome_b...5	SET	121	0.10735	0.0094095	0.087116	0.10893	Curated_gene_sets:reactome_beta_catenin_independent_wnt_signaling
Curated_gene_sets:kang_glis3...	SET	27	0.241	0.010009	0.19558	0.10894	Curated_gene_sets:kang_glis3_targets
GO_bp:go_phosphatidylinosito...2	SET	13	0.32873	0.0094773	0.26679	0.10895	GO_bp:go_phosphatidylinositol_3_phosphate_biosynthetic_process
GO_cc:go_cul7_ring_ubiquitin...	SET	4	0.53172	0.0085057	0.43168	0.10903	GO_cc:go_cul7_ring_ubiquitin_ligase_complex
GO_cc:go_bcl_2_family_protei...	SET	5	0.52053	0.0093091	0.4226	0.10904	GO_cc:go_bcl_2_family_protein_complex
GO_mf:go_helicase_activity	SET	125	0.10109	0.0090051	0.082112	0.10914	GO_mf:go_helicase_activity
GO_bp:go_neutrophil_migration	SET	88	0.14378	0.010759	0.11679	0.10916	GO_bp:go_neutrophil_migration
Curated_gene_sets:sesto_resp...2	SET	60	0.15011	0.0092832	0.12198	0.10924	Curated_gene_sets:sesto_response_to_uv_c1
Curated_gene_sets:biocarta_m...3	SET	67	0.14087	0.0092039	0.11449	0.10928	Curated_gene_sets:biocarta_mapk_pathway
GO_bp:go_mating_behavior	SET	15	0.32096	0.0099388	0.261	0.10941	GO_bp:go_mating_behavior
Curated_gene_sets:reactome_p...108	SET	4	0.54667	0.0087448	0.44466	0.10947	Curated_gene_sets:reactome_ptk6_expression
GO_bp:go_regulation_of_atria...3	SET	5	0.54955	0.0098281	0.44716	0.10955	GO_bp:go_regulation_of_atrial_cardiac_muscle_cell_membrane_repolarization
GO_bp:go_ras_protein_signal_...	SET	353	0.062705	0.0093171	0.051048	0.10967	GO_bp:go_ras_protein_signal_transduction
Curated_gene_sets:kegg_trypt...	SET	36	0.20104	0.0096381	0.16368	0.10968	Curated_gene_sets:kegg_tryptophan_metabolism
GO_bp:go_regulation_of_cell_...36	SET	10	0.30681	0.0077584	0.24985	0.10974	GO_bp:go_regulation_of_cell_projection_size
GO_bp:go_synaptic_vesicle_ma...	SET	9	0.37304	0.0089496	0.30383	0.10977	GO_bp:go_synaptic_vesicle_maturation
GO_bp:go_regulation_of_histo...1	SET	7	0.42282	0.0089464	0.34446	0.10983	GO_bp:go_regulation_of_histone_deacetylase_activity
GO_bp:go_response_to_dexamet...	SET	36	0.19475	0.0093365	0.15869	0.10988	GO_bp:go_response_to_dexamethasone
GO_bp:go_regulation_of_cycla...	SET	36	0.19621	0.0094062	0.15993	0.10996	GO_bp:go_regulation_of_cyclase_activity
Curated_gene_sets:reactome_h...2	SET	45	0.17032	0.0091265	0.13887	0.11001	Curated_gene_sets:reactome_hdacs_deacetylate_histones
Curated_gene_sets:kohoutek_c...2	SET	48	0.17935	0.0099241	0.14627	0.11008	Curated_gene_sets:kohoutek_ccnt2_targets
GO_bp:go_regulation_of_volta...1	SET	30	0.2123	0.0092927	0.1732	0.11016	GO_bp:go_regulation_of_voltage_gated_calcium_channel_activity
GO_bp:go_positive_regulation...522	SET	24	0.2254	0.0088261	0.1839	0.11018	GO_bp:go_positive_regulation_of_morphogenesis_of_an_epithelium
GO_bp:go_atrial_cardiac_musc...2	SET	14	0.36831	0.011019	0.30055	0.11021	GO_bp:go_atrial_cardiac_muscle_cell_to_av_node_cell_signaling
GO_bp:go_neuron_cell_cell_ad...	SET	10	0.37936	0.0095933	0.30963	0.11026	GO_bp:go_neuron_cell_cell_adhesion
GO_cc:go_chromosomal_region	SET	289	0.065205	0.0087846	0.053231	0.11031	GO_cc:go_chromosomal_region
GO_bp:go_forebrain_morphogen...	SET	9	0.41952	0.010065	0.34251	0.11033	GO_bp:go_forebrain_morphogenesis
Curated_gene_sets:horiuchi_w...1	SET	260	0.071034	0.0090856	0.057996	0.11034	Curated_gene_sets:horiuchi_wtap_targets_dn
GO_bp:go_antigen_processing_...5	SET	59	0.15305	0.0093861	0.1251	0.11059	GO_bp:go_antigen_processing_and_presentation_of_exogenous_peptide_antigen_via_mhc_class_i
Curated_gene_sets:reactome_m...9	SET	25	0.23645	0.0094496	0.19329	0.11061	Curated_gene_sets:reactome_mapk_targets_nuclear_events_mediated_by_map_kinases
Curated_gene_sets:reactome_r...133	SET	4	0.67226	0.010754	0.54968	0.11067	Curated_gene_sets:reactome_runx1_regulates_expression_of_components_of_tight_junctions
GO_bp:go_cell_differentiatio...1	SET	13	0.32351	0.0093267	0.26459	0.11073	GO_bp:go_cell_differentiation_in_hindbrain
Curated_gene_sets:reactome_r...131	SET	30	0.21733	0.0095129	0.17781	0.11082	Curated_gene_sets:reactome_runx1_interacts_with_co_factors_whose_precise_effect_on_runx1_targets_is_not_known
GO_bp:go_lamellipodium_assem...	SET	54	0.15766	0.0092513	0.12899	0.11082	GO_bp:go_lamellipodium_assembly
GO_bp:go_hematopoietic_stem_...2	SET	4	0.64459	0.010311	0.52739	0.11082	GO_bp:go_hematopoietic_stem_cell_migration
Curated_gene_sets:kegg_retin...	SET	52	0.22177	0.012771	0.18146	0.11084	Curated_gene_sets:kegg_retinol_metabolism
GO_bp:go_regulation_of_phosp...10	SET	39	0.19603	0.0097803	0.1604	0.11085	GO_bp:go_regulation_of_phospholipase_c_activity
GO_bp:go_negative_regulation...213	SET	9	0.40349	0.0096801	0.33022	0.11089	GO_bp:go_negative_regulation_of_endoplasmic_reticulum_unfolded_protein_response
Curated_gene_sets:sharma_pil...2	SET	26	0.24237	0.0098776	0.19839	0.11092	Curated_gene_sets:sharma_pilocytic_astrocytoma_location_up
GO_bp:go_protein_targeting_t...4	SET	31	0.19951	0.0088768	0.16339	0.11105	GO_bp:go_protein_targeting_to_vacuole
GO_bp:go_negative_regulation...615	SET	11	0.33245	0.0088169	0.27234	0.11111	GO_bp:go_negative_regulation_of_skeletal_muscle_tissue_development
Curated_gene_sets:kim_mycl1_...2	SET	10	0.33502	0.0084718	0.27454	0.11119	Curated_gene_sets:kim_mycl1_amplification_targets_up
GO_bp:go_negative_regulation...302	SET	5	0.39603	0.0070826	0.32456	0.1112	GO_bp:go_negative_regulation_of_hydrogen_peroxide_mediated_programmed_cell_death
GO_bp:go_mesonephric_tubule_...1	SET	7	0.4228	0.0089461	0.34659	0.11126	GO_bp:go_mesonephric_tubule_formation
GO_bp:go_regulation_of_cell_...35	SET	551	0.050288	0.0092747	0.041228	0.11129	GO_bp:go_regulation_of_cell_projection_organization
Curated_gene_sets:aguirre_pa...2	SET	232	0.081679	0.0098777	0.066969	0.11131	Curated_gene_sets:aguirre_pancreatic_cancer_copy_number_up
GO_cc:go_equatorial_microtub...	SET	3	0.63712	0.0088265	0.52258	0.1114	GO_cc:go_equatorial_microtubule_organizing_center
Curated_gene_sets:reactome_i...66	SET	26	0.25184	0.010264	0.20659	0.11142	Curated_gene_sets:reactome_inwardly_rectifying_kplus_channels
Curated_gene_sets:reactome_p...11	SET	76	0.13373	0.0093033	0.10981	0.11165	Curated_gene_sets:reactome_pcp_ce_pathway
Curated_gene_sets:bruins_uvc...4	SET	704	0.044084	0.0091434	0.0362	0.11167	Curated_gene_sets:bruins_uvc_response_via_tp53_group_a
Curated_gene_sets:pid_aurora...2	SET	37	0.19558	0.0095049	0.16061	0.11168	Curated_gene_sets:pid_aurora_b_pathway
Curated_gene_sets:gildea_met...	SET	25	0.22968	0.0091791	0.18868	0.11175	Curated_gene_sets:gildea_metastasis
Curated_gene_sets:korkola_se...1	SET	11	0.3692	0.0097917	0.30331	0.11176	Curated_gene_sets:korkola_seminoma_dn
Curated_gene_sets:reactome_c...37	SET	65	0.14432	0.0092884	0.11857	0.11177	Curated_gene_sets:reactome_cellular_response_to_hypoxia
GO_cc:go_signal_recognition_...3	SET	5	0.43303	0.0077443	0.35581	0.11181	GO_cc:go_signal_recognition_particle_receptor_complex
GO_bp:go_negative_regulation...459	SET	17	0.271	0.0089331	0.22269	0.11182	GO_bp:go_negative_regulation_of_neural_precursor_cell_proliferation
GO_mf:go_ribosomal_small_sub...	SET	12	0.32792	0.0090834	0.2695	0.11185	GO_mf:go_ribosomal_small_subunit_binding
Curated_gene_sets:reactome_o...18	SET	243	0.075152	0.009298	0.061786	0.11194	Curated_gene_sets:reactome_other_interleukin_signaling
Curated_gene_sets:reactome_a...56	SET	15	0.31835	0.0098581	0.26184	0.11204	Curated_gene_sets:reactome_acyl_chain_remodelling_of_pi
GO_bp:go_regulation_of_lysos...1	SET	10	0.3535	0.0089391	0.29079	0.11207	GO_bp:go_regulation_of_lysosomal_lumen_ph
GO_bp:go_monoterpenoid_metab...	SET	6	0.50491	0.0098913	0.41552	0.11217	GO_bp:go_monoterpenoid_metabolic_process
GO_bp:go_negative_regulation...54	SET	136	0.099433	0.0092353	0.081836	0.11219	GO_bp:go_negative_regulation_of_binding
Curated_gene_sets:gargalovic...16	SET	7	0.46608	0.0098619	0.38361	0.1122	Curated_gene_sets:gargalovic_response_to_oxidized_phospholipids_purple_dn
Curated_gene_sets:reactome_r...68	SET	32	0.20378	0.0092118	0.16778	0.11227	Curated_gene_sets:reactome_regulation_of_tp53_expression_and_degradation
Curated_gene_sets:reactome_s...155	SET	12	0.36638	0.010149	0.30171	0.11232	Curated_gene_sets:reactome_synthesis_of_ip2_ip_and_ins_in_the_cytosol
GO_bp:go_establishment_of_ep...2	SET	22	0.28197	0.010572	0.23225	0.11236	GO_bp:go_establishment_of_epithelial_cell_polarity
GO_bp:go_regulation_of_ire1_...	SET	10	0.37839	0.0095686	0.31166	0.11237	GO_bp:go_regulation_of_ire1_mediated_unfolded_protein_response
GO_cc:go_astrocyte_projection	SET	12	0.37032	0.010258	0.30505	0.11239	GO_cc:go_astrocyte_projection
Curated_gene_sets:papaspyrid...2	SET	41	0.16509	0.0084448	0.136	0.1124	Curated_gene_sets:papaspyridonos_unstable_aterosclerotic_plaque_up
GO_bp:go_interleukin_1_beta_...2	SET	42	0.1944	0.010064	0.16024	0.11255	GO_bp:go_interleukin_1_beta_secretion
GO_bp:go_lung_secretory_cell...	SET	10	0.37744	0.0095445	0.31115	0.11257	GO_bp:go_lung_secretory_cell_differentiation
GO_bp:go_vestibulocochlear_n...1	SET	6	0.60018	0.011758	0.4948	0.11258	GO_bp:go_vestibulocochlear_nerve_development
Curated_gene_sets:senese_hda...6	SET	92	0.12445	0.0095207	0.10262	0.11261	Curated_gene_sets:senese_hdac2_targets_up
Curated_gene_sets:reactome_t...69	SET	61	0.13947	0.0086963	0.115	0.11261	Curated_gene_sets:reactome_transcription_coupled_nucleotide_excision_repair_tc_ner
Curated_gene_sets:reactome_a...41	SET	12	0.35388	0.0098024	0.29184	0.11265	Curated_gene_sets:reactome_activation_of_rac1
GO_bp:go_regulation_of_metal...1	SET	300	0.068273	0.009368	0.056304	0.11266	GO_bp:go_regulation_of_metal_ion_transport
Curated_gene_sets:reactome_c...49	SET	18	0.24921	0.0084529	0.20555	0.11268	Curated_gene_sets:reactome_chondroitin_sulfate_biosynthesis
GO_bp:go_detection_of_biotic...	SET	19	0.27008	0.0094114	0.22275	0.11268	GO_bp:go_detection_of_biotic_stimulus
Curated_gene_sets:petrova_pr...2	SET	19	0.29426	0.010254	0.24273	0.1127	Curated_gene_sets:petrova_prox1_targets_up
GO_bp:go_eosinophil_migration	SET	23	0.27429	0.010515	0.22629	0.11275	GO_bp:go_eosinophil_migration
Curated_gene_sets:reactome_c...107	SET	72	0.13534	0.009165	0.11172	0.11288	Curated_gene_sets:reactome_cyclin_a:cdk2_associated_events_at_s_phase_entry
Curated_gene_sets:huang_foxa...2	SET	42	0.20072	0.010391	0.16572	0.11292	Curated_gene_sets:huang_foxa2_targets_up
GO_bp:go_regulation_of_fibro...1	SET	25	0.24068	0.0096186	0.19874	0.11295	GO_bp:go_regulation_of_fibroblast_growth_factor_receptor_signaling_pathway
Curated_gene_sets:yao_tempor...7	SET	117	0.099139	0.0085459	0.081871	0.11297	Curated_gene_sets:yao_temporal_response_to_progesterone_cluster_14
GO_bp:go_positive_regulation...411	SET	121	0.10128	0.0088774	0.083646	0.11299	GO_bp:go_positive_regulation_of_intracellular_protein_transport
GO_bp:go_positive_regulation...257	SET	117	0.10701	0.0092239	0.088375	0.11299	GO_bp:go_positive_regulation_of_epithelial_cell_migration
Curated_gene_sets:reactome_r...35	SET	12	0.35138	0.009733	0.29053	0.11326	Curated_gene_sets:reactome_regulation_of_gene_expression_in_late_stage_branching_morphogenesis_pancreatic_bud_precursor_cells
GO_bp:go_regulation_of_micro...12	SET	12	0.29726	0.008234	0.2458	0.11327	GO_bp:go_regulation_of_microvillus_organization
Curated_gene_sets:im_srebf1a...	SET	3	0.51667	0.0071578	0.42734	0.11334	Curated_gene_sets:im_srebf1a_targets
Curated_gene_sets:reactome_m...65	SET	6	0.40941	0.0080205	0.33864	0.11334	Curated_gene_sets:reactome_mitochondrial_fatty_acid_beta_oxidation_of_unsaturated_fatty_acids
Curated_gene_sets:reactome_t...70	SET	15	0.27136	0.008403	0.22452	0.11341	Curated_gene_sets:reactome_transcription_of_e2f_targets_under_negative_control_by_dream_complex
GO_bp:go_synaptic_transmissi...2	SET	22	0.23365	0.0087603	0.19333	0.11342	GO_bp:go_synaptic_transmission_dopaminergic
Curated_gene_sets:fujiwara_p...3	SET	3	0.61863	0.0085703	0.51193	0.11345	Curated_gene_sets:fujiwara_park2_in_liver_cancer_dn
Curated_gene_sets:hu_genotox...2	SET	24	0.21587	0.0084532	0.17868	0.1135	Curated_gene_sets:hu_genotoxic_damage_4hr
Curated_gene_sets:blum_respo...2	SET	198	0.076939	0.0086052	0.063705	0.11358	Curated_gene_sets:blum_response_to_salirasib_up
Curated_gene_sets:reactome_c...28	SET	515	0.050172	0.0089565	0.041553	0.11365	Curated_gene_sets:reactome_cell_cycle
Curated_gene_sets:igarashi_a...2	SET	4	0.72098	0.011533	0.5974	0.11375	Curated_gene_sets:igarashi_atf4_targets_up
GO_bp:go_protein_import	SET	148	0.087541	0.0084786	0.072548	0.11379	GO_bp:go_protein_import
GO_bp:go_type_i_pneumocyte_d...	SET	5	0.65075	0.011638	0.53931	0.1138	GO_bp:go_type_i_pneumocyte_differentiation
Curated_gene_sets:kang_cispl...1	SET	7	0.41086	0.0086935	0.34088	0.11406	Curated_gene_sets:kang_cisplatin_resistance_dn
GO_bp:go_negative_regulation...444	SET	23	0.22502	0.008626	0.18678	0.11417	GO_bp:go_negative_regulation_of_muscle_contraction
Curated_gene_sets:chin_breas...1	SET	8	0.39001	0.0088218	0.3238	0.11421	Curated_gene_sets:chin_breast_cancer_copy_number_dn
GO_bp:go_regulation_of_cellu...2	SET	64	0.14164	0.0090455	0.11764	0.1143	GO_bp:go_regulation_of_cellular_amine_metabolic_process
GO_bp:go_regulation_of_mast_...1	SET	32	0.18602	0.008409	0.15457	0.1144	GO_bp:go_regulation_of_mast_cell_activation
GO_bp:go_skeletal_system_dev...	SET	405	0.061121	0.009711	0.050807	0.1145	GO_bp:go_skeletal_system_development
Curated_gene_sets:kegg_dna_r...	SET	32	0.17523	0.0079212	0.14569	0.11454	Curated_gene_sets:kegg_dna_replication
GO_bp:go_gabaergic_neuron_di...	SET	10	0.39657	0.010028	0.32973	0.11455	GO_bp:go_gabaergic_neuron_differentiation
GO_bp:go_regulation_of_prote...32	SET	90	0.11867	0.0089794	0.09868	0.11459	GO_bp:go_regulation_of_protein_localization_to_cell_periphery
Curated_gene_sets:geiss_resp...1	SET	13	0.35786	0.010317	0.29767	0.11466	Curated_gene_sets:geiss_response_to_dsrna_dn
GO_bp:go_positive_regulation...466	SET	24	0.25433	0.009959	0.21161	0.11471	GO_bp:go_positive_regulation_of_macrophage_activation
GO_bp:go_carbohydrate_deriva...4	SET	60	0.14187	0.0087736	0.11811	0.11486	GO_bp:go_carbohydrate_derivative_transport
GO_mf:go_dynein_complex_bind...	SET	18	0.25494	0.0086471	0.21235	0.11497	GO_mf:go_dynein_complex_binding
GO_bp:go_regulation_of_phosp...15	SET	1322	0.032936	0.0091651	0.027441	0.11504	GO_bp:go_regulation_of_phosphorus_metabolic_process
Curated_gene_sets:biocarta_h...6	SET	12	0.34489	0.0095532	0.28736	0.11505	Curated_gene_sets:biocarta_hif_pathway
Curated_gene_sets:woo_liver_...1	SET	66	0.13436	0.0087133	0.11198	0.11511	Curated_gene_sets:woo_liver_cancer_recurrence_dn
GO_mf:go_nuclear_hormone_rec...	SET	130	0.099233	0.0090129	0.082703	0.11511	GO_mf:go_nuclear_hormone_receptor_binding
GO_bp:go_regulation_of_exocy...	SET	174	0.086531	0.0090796	0.072163	0.11525	GO_bp:go_regulation_of_exocytosis
GO_bp:go_oxidative_demethyla...	SET	15	0.23654	0.0073245	0.19726	0.11526	GO_bp:go_oxidative_demethylation
GO_cc:go_vesicle_coat	SET	55	0.13681	0.0081016	0.11418	0.11544	GO_cc:go_vesicle_coat
GO_bp:go_establishment_of_ce...1	SET	109	0.10704	0.0089084	0.089344	0.11545	GO_bp:go_establishment_of_cell_polarity
Curated_gene_sets:pid_cdc42_...1	SET	59	0.13567	0.0083205	0.11325	0.11546	Curated_gene_sets:pid_cdc42_pathway
Curated_gene_sets:nagashima_...1	SET	39	0.1907	0.0095148	0.15925	0.11556	Curated_gene_sets:nagashima_egf_signaling_up
GO_cc:go_platelet_dense_gran...2	SET	14	0.29178	0.0087291	0.24365	0.11556	GO_cc:go_platelet_dense_granule_lumen
Curated_gene_sets:aston_majo...1	SET	130	0.098582	0.0089537	0.082332	0.11559	Curated_gene_sets:aston_major_depressive_disorder_dn
GO_bp:go_negative_regulation...509	SET	20	0.24781	0.0088595	0.20697	0.11559	GO_bp:go_negative_regulation_of_peptidyl_serine_phosphorylation
Curated_gene_sets:smid_breas...8	SET	134	0.096854	0.00893	0.080902	0.11563	Curated_gene_sets:smid_breast_cancer_luminal_b_up
GO_bp:go_glossopharyngeal_ne...	SET	5	0.50717	0.0090702	0.42396	0.1158	GO_bp:go_glossopharyngeal_nerve_development
GO_bp:go_atf6_mediated_unfol...	SET	8	0.39125	0.0088498	0.32717	0.11589	GO_bp:go_atf6_mediated_unfolded_protein_response
Curated_gene_sets:marchini_t...1	SET	38	0.17737	0.0087357	0.14834	0.11591	Curated_gene_sets:marchini_trabectedin_resistance_dn
GO_bp:go_positive_regulation...109	SET	9	0.37183	0.0089204	0.31108	0.116	GO_bp:go_positive_regulation_of_cell_cell_adhesion_mediated_by_cadherin
Curated_gene_sets:reactome_c...88	SET	80	0.11952	0.0085293	0.10001	0.11604	Curated_gene_sets:reactome_copi_dependent_golgi_to_er_retrograde_traffic
GO_bp:go_body_fluid_secretion	SET	73	0.13738	0.0093671	0.11501	0.11615	GO_bp:go_body_fluid_secretion
GO_mf:go_steroid_hormone_bin...	SET	5	0.48529	0.0086789	0.4063	0.11617	GO_mf:go_steroid_hormone_binding
GO_bp:go_protein_acetylation	SET	149	0.0958	0.0093095	0.080237	0.11625	GO_bp:go_protein_acetylation
Curated_gene_sets:mullighan_...5	SET	102	0.11619	0.0093563	0.09733	0.11629	Curated_gene_sets:mullighan_npm1_mutated_signature_1_dn
Curated_gene_sets:caffarel_r...5	SET	8	0.32873	0.0074357	0.27544	0.11635	Curated_gene_sets:caffarel_response_to_thc_8hr_3_dn
Curated_gene_sets:pid_angiop...	SET	41	0.17857	0.0091344	0.14965	0.11639	Curated_gene_sets:pid_angiopoietin_receptor_pathway
GO_cc:go_nuclear_outer_membr...1	SET	20	0.25354	0.0090643	0.21254	0.11647	GO_cc:go_nuclear_outer_membrane
GO_mf:go_phosphatidylinosito...12	SET	57	0.14728	0.0088787	0.12348	0.1165	GO_mf:go_phosphatidylinositol_4_5_bisphosphate_binding
GO_bp:go_organophosphate_est...	SET	93	0.11662	0.0089698	0.097836	0.11663	GO_bp:go_organophosphate_ester_transport
GO_bp:go_microtubule_cytoske...2	SET	106	0.10759	0.0088304	0.090265	0.11666	GO_bp:go_microtubule_cytoskeleton_organization_involved_in_mitosis
GO_cc:go_mon1_ccz1_complex	SET	3	0.83455	0.011562	0.70033	0.11671	GO_cc:go_mon1_ccz1_complex
Curated_gene_sets:pos_histam...	SET	25	0.22837	0.0091267	0.19166	0.11673	Curated_gene_sets:pos_histamine_response_network
Curated_gene_sets:browne_hcm...12	SET	42	0.18352	0.009501	0.15405	0.11678	Curated_gene_sets:browne_hcmv_infection_1hr_up
GO_mf:go_microtubule_binding	SET	195	0.08077	0.0089658	0.06781	0.11681	GO_mf:go_microtubule_binding
Curated_gene_sets:biocarta_w...1	SET	5	0.46189	0.0082604	0.38805	0.11698	Curated_gene_sets:biocarta_wnt_lrp6_pathway
Curated_gene_sets:kegg_fc_ga...	SET	83	0.12671	0.0092095	0.10646	0.11699	Curated_gene_sets:kegg_fc_gamma_r_mediated_phagocytosis
GO_bp:go_divalent_inorganic_...2	SET	410	0.058595	0.0093655	0.049237	0.11702	GO_bp:go_divalent_inorganic_cation_homeostasis
GO_bp:go_cell_differentiatio...3	SET	19	0.28011	0.009761	0.23549	0.11713	GO_bp:go_cell_differentiation_involved_in_embryonic_placenta_development
Curated_gene_sets:myllykanga...12	SET	9	0.37139	0.0089099	0.31226	0.11716	Curated_gene_sets:myllykangas_amplification_hot_spot_27
Curated_gene_sets:reactome_t...78	SET	97	0.11784	0.0092553	0.099114	0.11723	Curated_gene_sets:reactome_transcriptional_regulation_by_runx2
Curated_gene_sets:reactome_s...73	SET	69	0.13622	0.0090312	0.11458	0.11726	Curated_gene_sets:reactome_signaling_by_notch4
GO_bp:go_regulation_of_aldos...	SET	7	0.4616	0.0097672	0.38828	0.11726	GO_bp:go_regulation_of_aldosterone_metabolic_process
Curated_gene_sets:biocarta_r...2	SET	19	0.24945	0.0086926	0.20994	0.11738	Curated_gene_sets:biocarta_rac1_pathway
GO_mf:go_amino_acid_sodium_s...	SET	12	0.36183	0.010022	0.30479	0.11759	GO_mf:go_amino_acid_sodium_symporter_activity
Curated_gene_sets:reactome_s...89	SET	95	0.1169	0.0090865	0.098483	0.11763	Curated_gene_sets:reactome_signaling_by_the_b_cell_receptor_bcr
Curated_gene_sets:olsson_e2f...1	SET	33	0.21769	0.0099928	0.18341	0.11764	Curated_gene_sets:olsson_e2f3_targets_dn
Curated_gene_sets:smid_breas...20	SET	6	0.61577	0.012063	0.51895	0.11771	Curated_gene_sets:smid_breast_cancer_relapse_in_pleura_up
GO_bp:go_modification_of_syn...	SET	15	0.26368	0.0081651	0.22227	0.11776	GO_bp:go_modification_of_synaptic_structure
GO_bp:go_regulation_of_cytok...2	SET	76	0.13315	0.0092629	0.11226	0.11779	GO_bp:go_regulation_of_cytokinesis
GO_bp:go_positive_regulation...214	SET	5	0.5336	0.009543	0.44999	0.11786	GO_bp:go_positive_regulation_of_deoxyribonuclease_activity
GO_bp:go_excitatory_synapse_...	SET	22	0.2615	0.0098046	0.2206	0.11793	GO_bp:go_excitatory_synapse_assembly
GO_bp:go_arachidonic_acid_se...	SET	28	0.22084	0.0093395	0.18633	0.11797	GO_bp:go_arachidonic_acid_secretion
Curated_gene_sets:reactome_c...34	SET	102	0.11378	0.009162	0.096009	0.118	Curated_gene_sets:reactome_cell_surface_interactions_at_the_vascular_wall
GO_bp:go_amyloid_fibril_form...	SET	13	0.31693	0.0091369	0.26746	0.11803	GO_bp:go_amyloid_fibril_formation
GO_bp:go_apoptotic_dna_fragm...	SET	17	0.2631	0.0086729	0.22208	0.11808	GO_bp:go_apoptotic_dna_fragmentation
GO_mf:go_transcription_coact...1	SET	249	0.069791	0.008739	0.05893	0.11816	GO_mf:go_transcription_coactivator_activity
GO_mf:go_sumo_polymer_binding	SET	4	0.50211	0.008032	0.42414	0.11825	GO_mf:go_sumo_polymer_binding
GO_bp:go_regulation_of_neuro...9	SET	407	0.057491	0.0091561	0.048581	0.11834	GO_bp:go_regulation_of_neuron_projection_development
GO_bp:go_srp_dependent_cotra...1	SET	2	0.70601	0.0079864	0.59676	0.1184	GO_bp:go_srp_dependent_cotranslational_protein_targeting_to_membrane_signal_sequence_recognition
GO_bp:go_catecholamine_uptake	SET	12	0.33239	0.009207	0.28106	0.11849	GO_bp:go_catecholamine_uptake
GO_mf:go_nuclear_receptor_ac...	SET	41	0.18369	0.0093965	0.15538	0.11857	GO_mf:go_nuclear_receptor_activity
GO_bp:go_negative_regulation...211	SET	6	0.38616	0.007565	0.32667	0.11859	GO_bp:go_negative_regulation_of_endoplasmic_reticulum_calcium_ion_concentration
GO_bp:go_embryonic_axis_spec...	SET	26	0.2285	0.0093122	0.19347	0.11881	GO_bp:go_embryonic_axis_specification
GO_bp:go_lobar_bronchus_epit...	SET	4	0.63253	0.010118	0.53563	0.11883	GO_bp:go_lobar_bronchus_epithelium_development
GO_bp:go_lobar_bronchus_deve...	SET	4	0.63253	0.010118	0.53563	0.11883	GO_bp:go_lobar_bronchus_development
Curated_gene_sets:azare_neop...2	SET	103	0.11421	0.0092411	0.096724	0.11886	Curated_gene_sets:azare_neoplastic_transformation_by_stat3_up
Curated_gene_sets:ferrando_h...	SET	19	0.25564	0.0089083	0.21652	0.11887	Curated_gene_sets:ferrando_hox11_neighbors
GO_bp:go_fructose_2_6_bispho...	SET	4	0.50785	0.0081238	0.4303	0.11897	GO_bp:go_fructose_2_6_bisphosphate_metabolic_process
GO_mf:go_fructose_2_6_bispho...	SET	4	0.50785	0.0081238	0.4303	0.11897	GO_mf:go_fructose_2_6_bisphosphate_2_phosphatase_activity
GO_bp:go_exploration_behavior	SET	15	0.28916	0.008954	0.24508	0.11904	GO_bp:go_exploration_behavior
GO_bp:go_response_to_progest...	SET	38	0.16798	0.0082733	0.14242	0.11911	GO_bp:go_response_to_progesterone
GO_mf:go_alpha_1_3_fucosyltr...	SET	7	0.41802	0.0088449	0.35442	0.11912	GO_mf:go_alpha_1_3_fucosyltransferase_activity
GO_bp:go_regulation_of_pepti...3	SET	368	0.059966	0.009093	0.050878	0.11928	GO_bp:go_regulation_of_peptide_secretion
Curated_gene_sets:radaeva_re...1	SET	9	0.37982	0.0091123	0.32228	0.1193	Curated_gene_sets:radaeva_response_to_ifna1_dn
GO_bp:go_nuclear_transcribed...3	SET	5	0.70371	0.012585	0.59714	0.11931	GO_bp:go_nuclear_transcribed_mrna_catabolic_process_deadenylation_independent_decay
GO_mf:go_dopamine_neurotrans...2	SET	5	0.61037	0.010916	0.51792	0.11931	GO_mf:go_dopamine_neurotransmitter_receptor_activity_coupled_via_gi_go
GO_bp:go_polyamine_biosynthe...	SET	9	0.28428	0.0068202	0.24131	0.11939	GO_bp:go_polyamine_biosynthetic_process
Curated_gene_sets:valk_aml_c...14	SET	22	0.23597	0.0088473	0.2005	0.11962	Curated_gene_sets:valk_aml_cluster_8
Curated_gene_sets:figueroa_a...5	SET	35	0.19548	0.0092406	0.1661	0.11964	Curated_gene_sets:figueroa_aml_methylation_cluster_3_dn
GO_bp:go_nonribosomal_peptid...	SET	16	0.23861	0.007631	0.2028	0.11969	GO_bp:go_nonribosomal_peptide_biosynthetic_process
GO_bp:go_intra_golgi_vesicle...	SET	30	0.1802	0.0078877	0.15317	0.11972	GO_bp:go_intra_golgi_vesicle_mediated_transport
Curated_gene_sets:liu_il13_m...2	SET	16	0.24979	0.0079886	0.21236	0.11976	Curated_gene_sets:liu_il13_memory_model_up
Curated_gene_sets:theilgaard...2	SET	63	0.15081	0.0095561	0.12823	0.11979	Curated_gene_sets:theilgaard_neutrophil_at_skin_wound_up
Curated_gene_sets:pid_ap1_pa...	SET	58	0.15636	0.0095077	0.13297	0.11983	Curated_gene_sets:pid_ap1_pathway
GO_bp:go_regulation_of_gtp_b...	SET	10	0.38685	0.0097827	0.32902	0.11985	GO_bp:go_regulation_of_gtp_binding
GO_bp:go_regulation_of_anato...1	SET	857	0.04015	0.0091408	0.034163	0.11995	GO_bp:go_regulation_of_anatomical_structure_morphogenesis
GO_bp:go_regulation_of_penil...	SET	6	0.50219	0.0098381	0.4273	0.11995	GO_bp:go_regulation_of_penile_erection
Curated_gene_sets:reactome_r...73	SET	11	0.37497	0.0099448	0.31908	0.11997	Curated_gene_sets:reactome_repression_of_wnt_target_genes
GO_mf:go_ammonium_transmembr...	SET	28	0.19874	0.0084047	0.16919	0.12007	GO_mf:go_ammonium_transmembrane_transporter_activity
GO_mf:go_proteoglycan_binding	SET	29	0.2028	0.008728	0.17267	0.1201	GO_mf:go_proteoglycan_binding
GO_bp:go_negative_regulation...380	SET	257	0.069784	0.0088751	0.059445	0.12022	GO_bp:go_negative_regulation_of_locomotion
GO_bp:go_cardioblast_prolife...	SET	9	0.36252	0.0086971	0.3088	0.12022	GO_bp:go_cardioblast_proliferation
GO_bp:go_cellular_response_t...105	SET	5	0.42856	0.0076643	0.36506	0.12022	GO_bp:go_cellular_response_to_salt
GO_mf:go_dynein_light_chain_...	SET	23	0.2429	0.0093116	0.20693	0.12024	GO_mf:go_dynein_light_chain_binding
Curated_gene_sets:reactome_m...74	SET	171	0.08085	0.0084108	0.068972	0.12056	Curated_gene_sets:reactome_mitotic_metaphase_and_anaphase
GO_bp:go_retina_development_...	SET	126	0.099238	0.0088747	0.084657	0.12056	GO_bp:go_retina_development_in_camera_type_eye
Curated_gene_sets:figueroa_a...11	SET	28	0.22122	0.0093554	0.18881	0.12068	Curated_gene_sets:figueroa_aml_methylation_cluster_6_dn
GO_bp:go_regulation_of_glial...4	SET	25	0.20445	0.0081706	0.17453	0.12073	GO_bp:go_regulation_of_glial_cell_proliferation
GO_mf:go_long_chain_fatty_ac...3	SET	9	0.38055	0.0091297	0.32496	0.1208	GO_mf:go_long_chain_fatty_acid_transporter_activity
GO_bp:go_intracellular_prote...2	SET	945	0.03528	0.0084091	0.030131	0.12084	GO_bp:go_intracellular_protein_transport
GO_bp:go_interaction_with_ho...	SET	168	0.084778	0.0087426	0.072408	0.12084	GO_bp:go_interaction_with_host
GO_bp:go_myeloid_cell_differ...	SET	311	0.062631	0.0087469	0.053508	0.12091	GO_bp:go_myeloid_cell_differentiation
GO_bp:go_regulation_of_prote...7	SET	178	0.080708	0.0085643	0.068978	0.121	GO_bp:go_regulation_of_protein_binding
GO_mf:go_protein_binding_bri...	SET	4	0.65686	0.010507	0.56154	0.12106	GO_mf:go_protein_binding_bridging_involved_in_substrate_recognition_for_ubiquitination
GO_bp:go_regulation_of_excre...	SET	18	0.24608	0.0083465	0.21056	0.12128	GO_bp:go_regulation_of_excretion
Curated_gene_sets:biocarta_p...24	SET	8	0.31665	0.0071625	0.27103	0.12134	Curated_gene_sets:biocarta_prc2_pathway
GO_bp:go_amine_metabolic_pro...	SET	101	0.10753	0.0086161	0.092056	0.1214	GO_bp:go_amine_metabolic_process
GO_mf:go_oxidoreductase_acti...17	SET	3	0.65157	0.0090267	0.5579	0.12143	GO_mf:go_oxidoreductase_activity_acting_on_paired_donors_with_incorporation_or_reduction_of_molecular_oxygen_reduced_ascorbate_as_one_donor_and_incorporation_of_one_atom_of_oxygen
GO_bp:go_icosanoid_metabolic...	SET	63	0.14247	0.0090274	0.12218	0.1218	GO_bp:go_icosanoid_metabolic_process
GO_bp:go_osteoclast_fusion	SET	5	0.55424	0.009912	0.47552	0.12191	GO_bp:go_osteoclast_fusion
GO_bp:go_forebrain_cell_migr...	SET	52	0.15041	0.0086618	0.12905	0.12192	GO_bp:go_forebrain_cell_migration
GO_bp:go_regulation_of_ion_t...2	SET	536	0.049979	0.0090957	0.042888	0.12195	GO_bp:go_regulation_of_ion_transport
GO_cc:go_microbody_membrane	SET	54	0.13698	0.0080378	0.11755	0.12197	GO_cc:go_microbody_membrane
Curated_gene_sets:mootha_ffa...	SET	18	0.24108	0.0081771	0.20698	0.12207	Curated_gene_sets:mootha_ffa_oxydation
GO_bp:go_regulation_of_chemo...1	SET	8	0.36143	0.0081754	0.31039	0.12213	GO_bp:go_regulation_of_chemokine_c_x_c_motif_ligand_2_production
GO_cc:go_transcriptional_rep...	SET	68	0.12297	0.0080938	0.10561	0.12215	GO_cc:go_transcriptional_repressor_complex
GO_bp:go_bone_cell_developme...	SET	27	0.2316	0.0096181	0.19891	0.12216	GO_bp:go_bone_cell_development
GO_mf:go_cell_cell_adhesion_...	SET	46	0.1804	0.0097727	0.15494	0.12216	GO_mf:go_cell_cell_adhesion_mediator_activity
GO_bp:go_positive_regulation...313	SET	4	0.5394	0.0086284	0.46335	0.1222	GO_bp:go_positive_regulation_of_glucokinase_activity
GO_cc:go_nuclear_chromatin	SET	274	0.067014	0.0087953	0.057566	0.1222	GO_cc:go_nuclear_chromatin
GO_bp:go_signal_transduction...7	SET	14	0.31889	0.0095403	0.27405	0.1223	GO_bp:go_signal_transduction_involved_in_regulation_of_gene_expression
Curated_gene_sets:wang_respo...3	SET	26	0.21531	0.0087748	0.18506	0.12233	Curated_gene_sets:wang_response_to_bexarotene_up
Curated_gene_sets:lein_choro...	SET	91	0.11192	0.0085157	0.096202	0.12234	Curated_gene_sets:lein_choroid_plexus_markers
GO_bp:go_endoplasmic_reticul...5	SET	25	0.18708	0.0074766	0.16082	0.12236	GO_bp:go_endoplasmic_reticulum_to_cytosol_transport
GO_bp:go_positive_regulation...454	SET	432	0.055405	0.0090834	0.047637	0.12241	GO_bp:go_positive_regulation_of_locomotion
Curated_gene_sets:weng_por_t...3	SET	17	0.25523	0.0084135	0.21949	0.12245	Curated_gene_sets:weng_por_targets_liver_dn
Curated_gene_sets:cheng_taf7...	SET	4	0.49545	0.0079254	0.42612	0.12249	Curated_gene_sets:cheng_taf7l_targets
Curated_gene_sets:martens_bo...	SET	378	0.057096	0.0087717	0.04911	0.1225	Curated_gene_sets:martens_bound_by_pml_rara_fusion
GO_cc:go_nuclear_body	SET	615	0.043236	0.0084064	0.037188	0.1225	GO_cc:go_nuclear_body
Curated_gene_sets:chin_breas...2	SET	21	0.23926	0.0087648	0.20582	0.12253	Curated_gene_sets:chin_breast_cancer_copy_number_up
GO_bp:go_positive_regulation...742	SET	55	0.15718	0.0093083	0.13525	0.12259	GO_bp:go_positive_regulation_of_small_gtpase_mediated_signal_transduction
GO_bp:go_regulation_of_membr...6	SET	349	0.063577	0.0093942	0.054721	0.12266	GO_bp:go_regulation_of_membrane_potential
Curated_gene_sets:zhou_tnf_s...2	SET	43	0.16154	0.0084616	0.13907	0.12272	Curated_gene_sets:zhou_tnf_signaling_4hr
GO_mf:go_delayed_rectifier_p...	SET	26	0.23481	0.0095696	0.20219	0.12276	GO_mf:go_delayed_rectifier_potassium_channel_activity
GO_bp:go_regulation_of_dna_d...2	SET	24	0.22975	0.0089965	0.19786	0.12279	GO_bp:go_regulation_of_dna_damage_response_signal_transduction_by_p53_class_mediator
Curated_gene_sets:lee_recent...	SET	187	0.080661	0.0087704	0.069466	0.1228	Curated_gene_sets:lee_recent_thymic_emigrant
Curated_gene_sets:biocarta_i...12	SET	29	0.19708	0.0084819	0.16975	0.12283	Curated_gene_sets:biocarta_il2rb_pathway
GO_mf:go_very_long_chain_fat...	SET	7	0.40845	0.0086425	0.35181	0.12283	GO_mf:go_very_long_chain_fatty_acid_coa_ligase_activity
GO_bp:go_regulation_of_circa...2	SET	16	0.26159	0.0083659	0.22538	0.1229	GO_bp:go_regulation_of_circadian_sleep_wake_cycle
GO_bp:go_nucleoside_bisphosp...1	SET	54	0.1399	0.0082091	0.12055	0.12294	GO_bp:go_nucleoside_bisphosphate_biosynthetic_process
GO_bp:go_renal_sodium_excret...	SET	18	0.24455	0.0082946	0.21075	0.12296	GO_bp:go_renal_sodium_excretion
GO_mf:go_protein_disulfide_o...	SET	19	0.29173	0.010166	0.25142	0.12297	GO_mf:go_protein_disulfide_oxidoreductase_activity
GO_bp:go_positive_regulation...554	SET	425	0.055971	0.0091036	0.048252	0.12304	GO_bp:go_positive_regulation_of_nervous_system_development
GO_bp:go_growth_hormone_secr...	SET	10	0.36751	0.0092934	0.31684	0.12305	GO_bp:go_growth_hormone_secretion
GO_bp:go_connective_tissue_d...	SET	217	0.079715	0.0093279	0.068726	0.12306	GO_bp:go_connective_tissue_development
Curated_gene_sets:li_prostat...	SET	29	0.21513	0.0092584	0.18549	0.12308	Curated_gene_sets:li_prostate_cancer_epigenetic
Curated_gene_sets:delys_thyr...1	SET	197	0.080946	0.0090307	0.06981	0.12313	Curated_gene_sets:delys_thyroid_cancer_dn
Curated_gene_sets:hatada_met...1	SET	28	0.21929	0.009274	0.18919	0.12322	Curated_gene_sets:hatada_methylated_in_lung_cancer_dn
Curated_gene_sets:reactome_g...64	SET	112	0.10074	0.0084977	0.086924	0.12325	Curated_gene_sets:reactome_golgi_to_er_retrograde_transport
GO_bp:go_innate_immune_respo...2	SET	94	0.11712	0.0090557	0.10106	0.12326	GO_bp:go_innate_immune_response_activating_cell_surface_receptor_signaling_pathway
Curated_gene_sets:kegg_chron...	SET	63	0.13849	0.008775	0.11952	0.12331	Curated_gene_sets:kegg_chronic_myeloid_leukemia
Curated_gene_sets:delacroix_...4	SET	283	0.064699	0.0086273	0.055847	0.12334	Curated_gene_sets:delacroix_rarg_bound_mef
GO_bp:go_rna_destabilization	SET	23	0.19439	0.007452	0.16781	0.12336	GO_bp:go_rna_destabilization
GO_mf:go_phosphatidic_acid_b...	SET	18	0.29561	0.010027	0.25527	0.12344	GO_mf:go_phosphatidic_acid_binding
Curated_gene_sets:hoque_meth...	SET	47	0.17387	0.0095209	0.15022	0.12355	Curated_gene_sets:hoque_methylated_in_cancer
GO_bp:go_fructose_1_6_bispho...	SET	9	0.3618	0.0086798	0.31269	0.12364	GO_bp:go_fructose_1_6_bisphosphate_metabolic_process
GO_bp:go_response_to_abiotic...	SET	995	0.035907	0.0087672	0.031043	0.12371	GO_bp:go_response_to_abiotic_stimulus
Curated_gene_sets:reactome_b...19	SET	7	0.46548	0.0098491	0.40244	0.12372	Curated_gene_sets:reactome_binding_of_tcf_lef:ctnnb1_to_target_gene_promoters
GO_bp:go_regulation_of_mitoc...2	SET	21	0.29268	0.010722	0.2531	0.12377	GO_bp:go_regulation_of_mitochondrial_fission
GO_bp:go_regulation_of_heart...5	SET	35	0.21582	0.010202	0.18663	0.12377	GO_bp:go_regulation_of_heart_rate_by_cardiac_conduction
GO_bp:go_regulation_of_bindi...1	SET	298	0.064071	0.0087626	0.055415	0.12381	GO_bp:go_regulation_of_binding
Curated_gene_sets:korkola_ch...2	SET	11	0.33945	0.0090026	0.29365	0.12386	Curated_gene_sets:korkola_choriocarcinoma_dn
GO_bp:go_regulation_of_phosp...14	SET	87	0.11209	0.0083397	0.096965	0.12386	GO_bp:go_regulation_of_phosphoprotein_phosphatase_activity
GO_mf:go_atpase_activity	SET	378	0.056016	0.0086057	0.04846	0.12387	GO_mf:go_atpase_activity
GO_bp:go_regulation_of_oxido...	SET	76	0.12652	0.0088018	0.10946	0.12388	GO_bp:go_regulation_of_oxidoreductase_activity
Curated_gene_sets:pid_hdac_c...3	SET	19	0.25627	0.00893	0.22174	0.12391	Curated_gene_sets:pid_hdac_classiii_pathway
GO_bp:go_neuron_cellular_hom...	SET	32	0.18698	0.0084524	0.16181	0.12394	GO_bp:go_neuron_cellular_homeostasis
Curated_gene_sets:reactome_e...4	SET	11	0.28105	0.0074537	0.24323	0.12396	Curated_gene_sets:reactome_early_phase_of_hiv_life_cycle
Curated_gene_sets:rattenbach...	SET	336	0.058638	0.008505	0.050765	0.12404	Curated_gene_sets:rattenbacher_bound_by_celf1
GO_cc:go_microtubule_organiz...2	SET	149	0.08765	0.0085175	0.075888	0.12406	GO_cc:go_microtubule_organizing_center_part
GO_bp:go_late_endosome_to_va...1	SET	11	0.28581	0.00758	0.2475	0.1241	GO_bp:go_late_endosome_to_vacuole_transport
Curated_gene_sets:reactome_p...77	SET	6	0.50139	0.0098224	0.43443	0.12423	Curated_gene_sets:reactome_pp2a_mediated_dephosphorylation_of_key_metabolic_factors
Curated_gene_sets:golub_all_...1	SET	19	0.23556	0.0082084	0.20411	0.12424	Curated_gene_sets:golub_all_vs_aml_dn
Curated_gene_sets:reactome_c...70	SET	7	0.39396	0.0083359	0.34136	0.12424	Curated_gene_sets:reactome_coenzyme_a_biosynthesis
GO_bp:go_negative_regulation...724	SET	3	0.65456	0.0090682	0.56741	0.12434	GO_bp:go_negative_regulation_of_vitamin_d_biosynthetic_process
GO_bp:go_positive_regulation...53	SET	19	0.24711	0.008611	0.21427	0.1244	GO_bp:go_positive_regulation_of_autophagy_of_mitochondrion
GO_bp:go_positive_regulation...451	SET	47	0.16576	0.0090766	0.14376	0.12445	GO_bp:go_positive_regulation_of_lipid_transport
GO_bp:go_regulation_of_aspar...1	SET	9	0.41962	0.010067	0.36392	0.12445	GO_bp:go_regulation_of_aspartic_type_endopeptidase_activity_involved_in_amyloid_precursor_protein_catabolic_process
Curated_gene_sets:reactome_b...1	SET	59	0.13341	0.0081816	0.1157	0.12446	Curated_gene_sets:reactome_base_excision_repair
GO_bp:go_positive_regulation...630	SET	6	0.35286	0.0069127	0.30609	0.1245	GO_bp:go_positive_regulation_of_pinocytosis
GO_bp:go_rna_catabolic_proce...	SET	294	0.062075	0.0084337	0.053854	0.12454	GO_bp:go_rna_catabolic_process
GO_cc:go_lamellipodium_membr...	SET	21	0.22161	0.008118	0.19231	0.12459	GO_cc:go_lamellipodium_membrane
GO_mf:go_nuclear_receptor_bi...	SET	94	0.11212	0.008669	0.09733	0.12469	GO_mf:go_nuclear_receptor_binding
GO_bp:go_triglyceride_rich_l...2	SET	7	0.50569	0.0107	0.43907	0.12473	GO_bp:go_triglyceride_rich_lipoprotein_particle_remodeling
Curated_gene_sets:acevedo_li...2	SET	804	0.038002	0.0083948	0.033003	0.12478	Curated_gene_sets:acevedo_liver_cancer_up
Curated_gene_sets:biocarta_p...25	SET	10	0.39034	0.0098708	0.33906	0.12483	Curated_gene_sets:biocarta_prion_pathway
Curated_gene_sets:reactome_g...4	SET	23	0.21229	0.0081381	0.18443	0.12486	Curated_gene_sets:reactome_g1_s_specific_transcription
Curated_gene_sets:smid_breas...13	SET	70	0.13631	0.0091026	0.11844	0.1249	Curated_gene_sets:smid_breast_cancer_relapse_in_brain_dn
Curated_gene_sets:biocarta_e...15	SET	17	0.25099	0.0082737	0.21814	0.12496	Curated_gene_sets:biocarta_erad_pathway
GO_bp:go_regulation_of_prote...17	SET	17	0.20479	0.0067507	0.178	0.12498	GO_bp:go_regulation_of_protein_exit_from_endoplasmic_reticulum
GO_bp:go_protein_localizatio...9	SET	20	0.23538	0.008415	0.20468	0.12508	GO_bp:go_protein_localization_to_chromosome_centromeric_region
GO_bp:go_male_sex_differenti...	SET	122	0.10112	0.0088991	0.087927	0.12508	GO_bp:go_male_sex_differentiation
GO_bp:go_tissue_homeostasis	SET	178	0.080404	0.0085319	0.069933	0.12514	GO_bp:go_tissue_homeostasis
GO_bp:go_positive_regulation...646	SET	74	0.1209	0.0082994	0.10518	0.1252	GO_bp:go_positive_regulation_of_protein_binding
GO_cc:go_sperm_head	SET	9	0.41351	0.0099204	0.35976	0.1252	GO_cc:go_sperm_head
GO_bp:go_maintenance_of_cell...2	SET	15	0.26845	0.008313	0.2336	0.12525	GO_bp:go_maintenance_of_cell_polarity
GO_bp:go_gliogenesis	SET	224	0.072556	0.0086241	0.06314	0.12526	GO_bp:go_gliogenesis
Curated_gene_sets:shipp_dlbc...2	SET	31	0.19556	0.008701	0.17019	0.12528	Curated_gene_sets:shipp_dlbcl_cured_vs_fatal_up
Curated_gene_sets:reactome_n...75	SET	29	0.20235	0.0087084	0.17611	0.12529	Curated_gene_sets:reactome_nuclear_signaling_by_erbb4
GO_bp:go_positive_regulation...218	SET	1066	0.034881	0.0087939	0.030362	0.12532	GO_bp:go_positive_regulation_of_developmental_process
GO_bp:go_positive_regulation...818	SET	18	0.23071	0.0078253	0.20086	0.12537	GO_bp:go_positive_regulation_of_transcription_by_rna_polymerase_i
GO_bp:go_negative_regulation...227	SET	6	0.3663	0.007176	0.31891	0.12537	GO_bp:go_negative_regulation_of_epithelial_cell_proliferation_involved_in_prostate_gland_development
Curated_gene_sets:kegg_wnt_s...	SET	130	0.097972	0.0088983	0.08533	0.12546	Curated_gene_sets:kegg_wnt_signaling_pathway
Curated_gene_sets:hsiao_hous...	SET	285	0.06315	0.0084498	0.055035	0.12561	Curated_gene_sets:hsiao_housekeeping_genes
Curated_gene_sets:reactome_r...112	SET	34	0.17428	0.0081203	0.15196	0.12573	Curated_gene_sets:reactome_rna_polymerase_iii_transcription
GO_bp:go_leukotriene_metabol...	SET	13	0.29952	0.008635	0.26119	0.12575	GO_bp:go_leukotriene_metabolic_process
GO_bp:go_regulation_of_calci...2	SET	30	0.19062	0.0083436	0.16625	0.12579	GO_bp:go_regulation_of_calcineurin_mediated_signaling
Curated_gene_sets:reactome_g...5	SET	134	0.094366	0.0087005	0.08231	0.12581	Curated_gene_sets:reactome_g2_m_checkpoints
GO_bp:go_axis_specification	SET	66	0.13808	0.0089546	0.12053	0.12597	GO_bp:go_axis_specification
GO_bp:go_ureteric_bud_format...	SET	4	0.46966	0.0075128	0.41009	0.12606	GO_bp:go_ureteric_bud_formation
GO_bp:go_regulation_of_actin...4	SET	80	0.12311	0.0087859	0.10751	0.12608	GO_bp:go_regulation_of_actin_filament_bundle_assembly
GO_mf:go_organophosphate_est...	SET	20	0.22168	0.0079254	0.19359	0.12609	GO_mf:go_organophosphate_ester_transmembrane_transporter_activity
Curated_gene_sets:reactome_b...22	SET	5	0.48631	0.0086971	0.42471	0.12611	Curated_gene_sets:reactome_biosynthesis_of_epa_derived_spms
GO_bp:go_chromosome_condensa...	SET	35	0.15504	0.007329	0.13541	0.12611	GO_bp:go_chromosome_condensation
GO_bp:go_regulation_of_senso...	SET	33	0.19761	0.0090708	0.1726	0.12614	GO_bp:go_regulation_of_sensory_perception
GO_bp:go_cyclic_nucleotide_m...1	SET	167	0.085331	0.0087737	0.074539	0.12616	GO_bp:go_cyclic_nucleotide_mediated_signaling
GO_bp:go_negative_regulation...316	SET	32	0.18956	0.0085691	0.16559	0.12616	GO_bp:go_negative_regulation_of_insulin_secretion
Curated_gene_sets:hunsberger...	SET	25	0.21902	0.0087531	0.19139	0.12624	Curated_gene_sets:hunsberger_exercise_regulated_genes
Curated_gene_sets:reactome_c...99	SET	6	0.45418	0.0088975	0.39718	0.12642	Curated_gene_sets:reactome_creb_phosphorylation
GO_bp:go_positive_regulation...859	SET	12	0.28102	0.0077842	0.24575	0.12642	GO_bp:go_positive_regulation_of_urine_volume
Curated_gene_sets:graessmann...5	SET	614	0.043011	0.0083562	0.037636	0.12657	Curated_gene_sets:graessmann_response_to_mc_and_doxorubicin_dn
GO_bp:go_cellular_detoxifica...2	SET	5	0.36777	0.0065773	0.32199	0.1267	GO_bp:go_cellular_detoxification_of_aldehyde
GO_bp:go_positive_regulation...347	SET	5	0.4511	0.0080675	0.39509	0.12678	GO_bp:go_positive_regulation_of_high_voltage_gated_calcium_channel_activity
GO_mf:go_histone_methyltrans...6	SET	3	0.8298	0.011496	0.72716	0.12691	GO_mf:go_histone_methyltransferase_activity_h4_k20_specific_
GO_bp:go_protein_deglutamyla...	SET	7	0.46582	0.0098565	0.40823	0.12693	GO_bp:go_protein_deglutamylation
GO_bp:go_syncytium_formation	SET	41	0.16983	0.0086871	0.14885	0.12696	GO_bp:go_syncytium_formation
GO_bp:go_chondrocyte_prolife...	SET	11	0.30797	0.0081677	0.26994	0.12697	GO_bp:go_chondrocyte_proliferation
GO_mf:go_g_protein_coupled_r...3	SET	6	0.36802	0.0072096	0.3226	0.12699	GO_mf:go_g_protein_coupled_receptor_kinase_activity
GO_bp:go_regulation_of_stria...2	SET	77	0.12556	0.0087917	0.11013	0.12714	GO_bp:go_regulation_of_striated_muscle_contraction
GO_bp:go_vesicle_docking_inv...	SET	41	0.18182	0.0093008	0.15957	0.12726	GO_bp:go_vesicle_docking_involved_in_exocytosis
GO_bp:go_regulation_of_myobl...2	SET	15	0.26513	0.0082099	0.23282	0.12741	GO_bp:go_regulation_of_myoblast_fusion
Curated_gene_sets:davicioni_...6	SET	55	0.15375	0.0091048	0.13509	0.12755	Curated_gene_sets:davicioni_rhabdomyosarcoma_pax_foxo1_fusion_up
GO_bp:go_regulation_of_polya...	SET	4	0.36078	0.0057712	0.31711	0.12763	GO_bp:go_regulation_of_polyamine_transmembrane_transport
GO_bp:go_regulation_of_vitam...2	SET	4	0.57164	0.0091441	0.50261	0.12771	GO_bp:go_regulation_of_vitamin_d_receptor_signaling_pathway
GO_bp:go_postsynaptic_specia...1	SET	18	0.27189	0.009222	0.23907	0.12773	GO_bp:go_postsynaptic_specialization_assembly
GO_bp:go_bicarbonate_transpo...	SET	37	0.17758	0.0086303	0.15617	0.12776	GO_bp:go_bicarbonate_transport
Curated_gene_sets:vetter_tar...2	SET	14	0.33696	0.010081	0.29642	0.12783	Curated_gene_sets:vetter_targets_of_prkca_and_ets1_up
GO_bp:go_positive_regulation...317	SET	36	0.16864	0.0080845	0.14839	0.12789	GO_bp:go_positive_regulation_of_glucose_transmembrane_transport
GO_bp:go_positive_regulation...83	SET	93	0.11502	0.008846	0.10121	0.1279	GO_bp:go_positive_regulation_of_calcium_ion_transport
GO_bp:go_vascular_associated...1	SET	8	0.36813	0.0083268	0.32399	0.12794	GO_bp:go_vascular_associated_smooth_muscle_cell_apoptotic_process
GO_mf:go_adenyl_nucleotide_e...	SET	9	0.3531	0.0084712	0.31084	0.12799	GO_mf:go_adenyl_nucleotide_exchange_factor_activity
GO_bp:go_long_term_synaptic_...2	SET	76	0.12863	0.0089483	0.11329	0.12811	GO_bp:go_long_term_synaptic_potentiation
GO_bp:go_positive_regulation...506	SET	15	0.33262	0.0103	0.29301	0.12815	GO_bp:go_positive_regulation_of_mitochondrial_fission
GO_bp:go_microtubule_nucleat...2	SET	4	0.53072	0.0084896	0.46765	0.12822	GO_bp:go_microtubule_nucleation_by_interphase_microtubule_organizing_center
GO_bp:go_blood_vessel_endoth...2	SET	90	0.11827	0.008949	0.10421	0.12823	GO_bp:go_blood_vessel_endothelial_cell_migration
GO_bp:go_programmed_cell_dea...1	SET	8	0.30987	0.0070092	0.27306	0.12824	GO_bp:go_programmed_cell_death_in_response_to_reactive_oxygen_species
Curated_gene_sets:rashi_resp...2	SET	93	0.10785	0.0082952	0.095052	0.12826	Curated_gene_sets:rashi_response_to_ionizing_radiation_2
GO_bp:go_leukotriene_biosynt...	SET	9	0.40108	0.0096221	0.35362	0.12837	GO_bp:go_leukotriene_biosynthetic_process
GO_mf:go_purine_ntp_dependen...	SET	66	0.12235	0.0079345	0.10788	0.12837	GO_mf:go_purine_ntp_dependent_helicase_activity
GO_mf:go_transcription_regul...	SET	5	0.41401	0.0074042	0.36532	0.12856	GO_mf:go_transcription_regulator_recruiting_activity
GO_mf:go_patched_binding	SET	6	0.38718	0.007585	0.3417	0.1286	GO_mf:go_patched_binding
GO_mf:go_chemokine_binding	SET	23	0.21882	0.0083885	0.19319	0.12869	GO_mf:go_chemokine_binding
GO_bp:go_maintenance_of_dna_...1	SET	5	0.61685	0.011032	0.54479	0.12877	GO_bp:go_maintenance_of_dna_methylation
GO_bp:go_contractile_actin_f...	SET	82	0.11875	0.0085793	0.10489	0.12879	GO_bp:go_contractile_actin_filament_bundle_assembly
GO_bp:go_receptor_clustering	SET	42	0.16162	0.0083671	0.1428	0.12888	GO_bp:go_receptor_clustering
GO_mf:go_microtubule_motor_a...	SET	73	0.13061	0.0089058	0.11541	0.1289	GO_mf:go_microtubule_motor_activity
GO_bp:go_phenol_containing_c...1	SET	34	0.18938	0.0088235	0.16736	0.12892	GO_bp:go_phenol_containing_compound_biosynthetic_process
GO_mf:go_s100_protein_binding	SET	11	0.32371	0.0085851	0.28614	0.12898	GO_mf:go_s100_protein_binding
Curated_gene_sets:mishra_car...2	SET	18	0.24208	0.0082108	0.214	0.129	Curated_gene_sets:mishra_carcinoma_associated_fibroblast_up
Curated_gene_sets:takeda_tar...5	SET	25	0.22025	0.008802	0.19477	0.12908	Curated_gene_sets:takeda_targets_of_nup98_hoxa9_fusion_3d_dn
Curated_gene_sets:davicioni_...7	SET	56	0.14997	0.0089614	0.13264	0.1291	Curated_gene_sets:davicioni_targets_of_pax_foxo1_fusions_dn
GO_mf:go_protein_kinase_a_re...	SET	19	0.25394	0.0088489	0.22466	0.12918	GO_mf:go_protein_kinase_a_regulatory_subunit_binding
Curated_gene_sets:rodrigues_...4	SET	127	0.097907	0.0087901	0.086685	0.12936	Curated_gene_sets:rodrigues_ntn1_targets_dn
GO_bp:go_fatty_acid_metaboli...	SET	216	0.070279	0.008205	0.062226	0.12937	GO_bp:go_fatty_acid_metabolic_process
GO_bp:go_secondary_alcohol_m...	SET	65	0.12487	0.0080363	0.11056	0.12937	GO_bp:go_secondary_alcohol_metabolic_process
GO_mf:go_inositol_phosphate_...	SET	12	0.3207	0.0088833	0.28397	0.12938	GO_mf:go_inositol_phosphate_phosphatase_activity
GO_bp:go_dna_damage_response...2	SET	81	0.12034	0.008641	0.10657	0.12942	GO_bp:go_dna_damage_response_signal_transduction_by_p53_class_mediator
GO_bp:go_regulation_of_muscl...6	SET	192	0.077773	0.0085673	0.068882	0.12944	GO_bp:go_regulation_of_muscle_system_process
GO_bp:go_myoblast_fusion	SET	28	0.20712	0.0087592	0.1835	0.12951	GO_bp:go_myoblast_fusion
GO_cc:go_unconventional_myos...	SET	10	0.36186	0.0091506	0.32059	0.12951	GO_cc:go_unconventional_myosin_complex
GO_bp:go_peptidyl_serine_mod...	SET	255	0.066734	0.0084547	0.059135	0.12956	GO_bp:go_peptidyl_serine_modification
GO_bp:go_sensory_perception_...5	SET	83	0.11978	0.0087058	0.1062	0.12969	GO_bp:go_sensory_perception_of_pain
GO_bp:go_receptor_localizati...1	SET	6	0.39616	0.0077609	0.35123	0.12969	GO_bp:go_receptor_localization_to_non_motile_cilium
GO_bp:go_regulation_of_syste...9	SET	40	0.18636	0.009416	0.1653	0.12979	GO_bp:go_regulation_of_systemic_arterial_blood_pressure_mediated_by_a_chemical_signal
GO_mf:go_rna_polymerase_iii_...5	SET	4	0.50982	0.0081554	0.45221	0.1298	GO_mf:go_rna_polymerase_iii_type_3_promoter_dna_binding
Curated_gene_sets:browne_hcm...8	SET	185	0.076184	0.0082397	0.067589	0.12985	Curated_gene_sets:browne_hcmv_infection_16hr_up
Curated_gene_sets:reactome_a...5	SET	86	0.11653	0.0086203	0.10341	0.1299	Curated_gene_sets:reactome_abc_family_proteins_mediated_transport
Curated_gene_sets:biocarta_t...21	SET	4	0.59812	0.0095677	0.53086	0.12995	Curated_gene_sets:biocarta_tubby_pathway
GO_bp:go_positive_regulation...9	SET	14	0.28868	0.0086364	0.25624	0.12996	GO_bp:go_positive_regulation_of_actin_nucleation
Curated_gene_sets:amit_egf_r...5	SET	47	0.16	0.0087613	0.14203	0.12998	Curated_gene_sets:amit_egf_response_240_hela
Curated_gene_sets:reactome_n...63	SET	14	0.2981	0.0089183	0.26464	0.13	Curated_gene_sets:reactome_notch4_intracellular_domain_regulates_transcription
GO_cc:go_calyx_of_held	SET	22	0.24149	0.0090541	0.21445	0.13008	GO_cc:go_calyx_of_held
GO_bp:go_positive_regulation...13	SET	6	0.40349	0.0079044	0.35852	0.13022	GO_bp:go_positive_regulation_of_activin_receptor_signaling_pathway
GO_bp:go_cell_cycle_g1_s_pha...	SET	200	0.07542	0.0084772	0.067032	0.13027	GO_bp:go_cell_cycle_g1_s_phase_transition
Curated_gene_sets:ghandhi_di...1	SET	28	0.20828	0.0088082	0.18515	0.13032	Curated_gene_sets:ghandhi_direct_irradiation_dn
GO_bp:go_heart_growth	SET	76	0.11957	0.0083182	0.10631	0.13036	GO_bp:go_heart_growth
GO_bp:go_regulation_of_cellu...3	SET	50	0.1462	0.0082561	0.13005	0.13048	GO_bp:go_regulation_of_cellular_amino_acid_metabolic_process
GO_mf:go_atpase_regulator_ac...	SET	37	0.16644	0.0080889	0.14818	0.13069	GO_mf:go_atpase_regulator_activity
GO_mf:go_inositol_tetrakisph...	SET	5	0.47008	0.0084068	0.41861	0.13074	GO_mf:go_inositol_tetrakisphosphate_phosphatase_activity
GO_bp:go_negative_regulation...596	SET	8	0.32764	0.007411	0.29181	0.13078	GO_bp:go_negative_regulation_of_rig_i_signaling_pathway
GO_bp:go_regulation_of_muscl...4	SET	49	0.14638	0.0081835	0.13044	0.1309	GO_bp:go_regulation_of_muscle_hypertrophy
Curated_gene_sets:reactome_a...24	SET	61	0.13522	0.0084314	0.12055	0.131	Curated_gene_sets:reactome_activation_of_apc_c_and_apc_c:cdc20_mediated_degradation_of_mitotic_proteins
Curated_gene_sets:bacolod_re...1	SET	43	0.14673	0.0076861	0.13083	0.13104	Curated_gene_sets:bacolod_resistance_to_alkylating_agents_dn
Curated_gene_sets:abe_inner_...	SET	32	0.17936	0.008108	0.15995	0.13107	Curated_gene_sets:abe_inner_ear
Curated_gene_sets:biocarta_a...22	SET	23	0.21366	0.0081905	0.19058	0.13113	Curated_gene_sets:biocarta_atrbrca_pathway
GO_bp:go_positive_regulation...512	SET	124	0.099604	0.008837	0.088853	0.13115	GO_bp:go_positive_regulation_of_mitotic_cell_cycle
Curated_gene_sets:reactome_h...26	SET	8	0.31818	0.0071971	0.28386	0.13117	Curated_gene_sets:reactome_hormone_ligand_binding_receptors
Curated_gene_sets:benporath_...5	SET	7	0.3688	0.0078036	0.32903	0.13118	Curated_gene_sets:benporath_es_core_nine
Curated_gene_sets:hernandez_...5	SET	32	0.20386	0.0092154	0.18188	0.13119	Curated_gene_sets:hernandez_mitotic_arrest_by_docetaxel_1_dn
Curated_gene_sets:enk_uv_res...2	SET	232	0.070163	0.008485	0.062605	0.13121	Curated_gene_sets:enk_uv_response_epidermis_up
GO_bp:go_chromatin_remodeling	SET	135	0.08883	0.0082203	0.07926	0.13121	GO_bp:go_chromatin_remodeling
Curated_gene_sets:benporath_...10	SET	830	0.037423	0.0083922	0.033395	0.13123	Curated_gene_sets:benporath_nanog_targets
GO_mf:go_bmp_receptor_activi...	SET	6	0.38177	0.0074789	0.34084	0.13135	GO_mf:go_bmp_receptor_activity
Curated_gene_sets:reactome_a...61	SET	32	0.22922	0.010362	0.20475	0.13147	Curated_gene_sets:reactome_adherens_junctions_interactions
GO_bp:go_regulation_of_endoc...2	SET	10	0.34748	0.0087869	0.3104	0.13148	GO_bp:go_regulation_of_endocytic_recycling
Curated_gene_sets:smid_breas...17	SET	34	0.19052	0.0088768	0.1702	0.1315	Curated_gene_sets:smid_breast_cancer_relapse_in_lung_dn
GO_bp:go_negative_regulation...299	SET	55	0.14427	0.0085436	0.12889	0.1315	GO_bp:go_negative_regulation_of_hormone_secretion
GO_bp:go_nucleobase_containi...2	SET	79	0.11932	0.0084622	0.10661	0.13152	GO_bp:go_nucleobase_containing_small_molecule_biosynthetic_process
Curated_gene_sets:biocarta_c...10	SET	14	0.31914	0.0095477	0.2852	0.13158	Curated_gene_sets:biocarta_ccr5_pathway
GO_bp:go_replication_fork_pr...1	SET	24	0.19583	0.0076683	0.175	0.13158	GO_bp:go_replication_fork_processing
Curated_gene_sets:zhan_multi...16	SET	35	0.18631	0.0088069	0.1665	0.1316	Curated_gene_sets:zhan_multiple_myeloma_ms_dn
GO_bp:go_neurotransmitter_tr...	SET	218	0.073832	0.008659	0.066004	0.13167	GO_bp:go_neurotransmitter_transport
Curated_gene_sets:liang_hema...2	SET	32	0.17802	0.0080472	0.15923	0.13179	Curated_gene_sets:liang_hematopoiesis_stem_cell_number_large_vs_tiny_up
GO_bp:go_smooth_muscle_cell_...4	SET	3	0.68525	0.0094932	0.61339	0.13197	GO_bp:go_smooth_muscle_cell_matrix_adhesion
GO_bp:go_positive_regulation...611	SET	69	0.12746	0.0084504	0.11411	0.13201	GO_bp:go_positive_regulation_of_peptide_hormone_secretion
GO_bp:go_positive_regulation...6	SET	53	0.14708	0.0085506	0.13171	0.13208	GO_bp:go_positive_regulation_of_actin_filament_bundle_assembly
Curated_gene_sets:guenther_g...2	SET	16	0.266	0.0085067	0.23829	0.13216	Curated_gene_sets:guenther_growth_spherical_vs_adherent_up
Curated_gene_sets:biocarta_m...8	SET	27	0.19223	0.0079831	0.17222	0.13218	Curated_gene_sets:biocarta_met_pathway
Curated_gene_sets:kegg_b_cel...	SET	63	0.13611	0.0086243	0.122	0.1323	Curated_gene_sets:kegg_b_cell_receptor_signaling_pathway
GO_cc:go_chloride_channel_co...	SET	36	0.18427	0.0088339	0.16525	0.13242	GO_cc:go_chloride_channel_complex
Curated_gene_sets:wacker_hyp...	SET	11	0.31894	0.0084587	0.28604	0.13243	Curated_gene_sets:wacker_hypoxia_targets_of_vhl
Curated_gene_sets:liu_target...2	SET	13	0.29547	0.0085183	0.26515	0.13257	Curated_gene_sets:liu_targets_of_vmyb_vs_cmyb_up
Curated_gene_sets:kegg_alpha...	SET	17	0.22624	0.0074579	0.20308	0.13264	Curated_gene_sets:kegg_alpha_linolenic_acid_metabolism
Curated_gene_sets:tonks_targ...13	SET	17	0.25111	0.0082775	0.22543	0.13267	Curated_gene_sets:tonks_targets_of_runx1_runx1t1_fusion_sustained_in_monocyte_up
GO_bp:go_rhombomere_developm...	SET	5	0.49756	0.0088983	0.44673	0.13269	GO_bp:go_rhombomere_development
Curated_gene_sets:reactome_r...58	SET	47	0.1582	0.0086627	0.14207	0.13274	Curated_gene_sets:reactome_regulation_of_runx3_expression_and_activity
Curated_gene_sets:reactome_p...110	SET	5	0.55377	0.0099035	0.49734	0.13277	Curated_gene_sets:reactome_ptk6_regulates_cell_cycle
GO_bp:go_multicellular_organ...3	SET	644	0.040976	0.0081449	0.036808	0.13281	GO_bp:go_multicellular_organism_reproduction
Curated_gene_sets:reactome_s...17	SET	4	0.49308	0.0078875	0.4431	0.13291	Curated_gene_sets:reactome_serotonin_and_melatonin_biosynthesis
GO_bp:go_indole_containing_c...1	SET	4	0.49308	0.0078875	0.4431	0.13291	GO_bp:go_indole_containing_compound_biosynthetic_process
Curated_gene_sets:kegg_neuro...2	SET	106	0.10414	0.0085474	0.093626	0.13302	Curated_gene_sets:kegg_neurotrophin_signaling_pathway
GO_bp:go_positive_regulation...3	SET	16	0.26344	0.0084249	0.23692	0.13309	GO_bp:go_positive_regulation_by_host_of_viral_transcription
GO_bp:go_proteasomal_ubiquit...	SET	20	0.22807	0.0081538	0.20515	0.13313	GO_bp:go_proteasomal_ubiquitin_independent_protein_catabolic_process
GO_bp:go_negative_regulation...720	SET	9	0.30803	0.0073899	0.27707	0.13313	GO_bp:go_negative_regulation_of_viral_induced_cytoplasmic_pattern_recognition_receptor_signaling_pathway
GO_bp:go_vitamin_d_biosynthe...	SET	10	0.31222	0.0078953	0.28084	0.13314	GO_bp:go_vitamin_d_biosynthetic_process
GO_cc:go_cell_cell_contact_z...	SET	63	0.13896	0.0088049	0.12501	0.13317	GO_cc:go_cell_cell_contact_zone
Curated_gene_sets:dittmer_pt...2	SET	97	0.10892	0.0085547	0.097994	0.13318	Curated_gene_sets:dittmer_pthlh_targets_up
GO_cc:go_voltage_gated_calci...	SET	39	0.17835	0.0088986	0.16048	0.13322	GO_cc:go_voltage_gated_calcium_channel_complex
Curated_gene_sets:west_adren...3	SET	429	0.052654	0.0086033	0.047389	0.13327	Curated_gene_sets:west_adrenocortical_tumor_dn
GO_bp:go_positive_regulation...404	SET	71	0.13185	0.0088671	0.11876	0.13345	GO_bp:go_positive_regulation_of_interleukin_6_production
GO_bp:go_chloride_transmembr...	SET	68	0.12714	0.0083684	0.11452	0.13347	GO_bp:go_chloride_transmembrane_transport
GO_bp:go_tetrahydrobiopterin...	SET	5	0.54995	0.0098353	0.49541	0.13349	GO_bp:go_tetrahydrobiopterin_biosynthetic_process
GO_bp:go_peptidyl_serine_dep...	SET	17	0.27162	0.0089535	0.24482	0.13363	GO_bp:go_peptidyl_serine_dephosphorylation
GO_cc:go_host_cell_cytoplasm	SET	6	0.56135	0.010997	0.50614	0.13371	GO_cc:go_host_cell_cytoplasm
GO_bp:go_midgut_development	SET	10	0.37399	0.0094572	0.33742	0.13386	GO_bp:go_midgut_development
Curated_gene_sets:reactome_r...23	SET	45	0.15653	0.0083874	0.14123	0.13387	Curated_gene_sets:reactome_regulation_of_apoptosis
Curated_gene_sets:hoegerkorp...2	SET	24	0.22395	0.0087693	0.20209	0.1339	Curated_gene_sets:hoegerkorp_cd44_targets_direct_up
Curated_gene_sets:sasai_targ...2	SET	10	0.35653	0.0090157	0.32173	0.13391	Curated_gene_sets:sasai_targets_of_cxcr6_and_ptch1_up
Curated_gene_sets:der_ifn_ga...1	SET	7	0.43706	0.009248	0.39444	0.13393	Curated_gene_sets:der_ifn_gamma_response_dn
Curated_gene_sets:pid_aurora...1	SET	29	0.19912	0.0085697	0.17974	0.13397	Curated_gene_sets:pid_aurora_a_pathway
Curated_gene_sets:petretto_h...2	SET	27	0.2201	0.0091408	0.19876	0.13407	Curated_gene_sets:petretto_heart_mass_qtl_cis_up
GO_bp:go_regulation_of_lyase...	SET	36	0.16688	0.0080004	0.15074	0.13414	GO_bp:go_regulation_of_lyase_activity
GO_mf:go_protein_containing_...1	SET	901	0.035497	0.0082738	0.032091	0.13434	GO_mf:go_protein_containing_complex_binding
GO_bp:go_response_to_cadmium...	SET	47	0.15571	0.0085263	0.14083	0.13445	GO_bp:go_response_to_cadmium_ion
Curated_gene_sets:biocarta_r...11	SET	12	0.38505	0.010666	0.34837	0.13453	Curated_gene_sets:biocarta_rb_pathway
Curated_gene_sets:zamora_nos...2	SET	39	0.14523	0.0072459	0.13141	0.13455	Curated_gene_sets:zamora_nos2_targets_up
GO_bp:go_homeostatic_process	SET	1532	0.028425	0.0084523	0.025734	0.13468	GO_bp:go_homeostatic_process
GO_bp:go_endocrine_pancreas_...	SET	34	0.18034	0.0084025	0.16327	0.13469	GO_bp:go_endocrine_pancreas_development
GO_bp:go_atp_transport	SET	7	0.37006	0.0078303	0.33503	0.13469	GO_bp:go_atp_transport
GO_bp:go_regulation_of_camp_...2	SET	37	0.17412	0.0084621	0.15765	0.1347	GO_bp:go_regulation_of_camp_mediated_signaling
Curated_gene_sets:reactome_g...39	SET	67	0.11989	0.0078331	0.10855	0.13471	Curated_gene_sets:reactome_global_genome_nucleotide_excision_repair_gg_ner
GO_bp:go_negative_regulation...342	SET	405	0.051671	0.0082095	0.046804	0.13481	GO_bp:go_negative_regulation_of_intracellular_signal_transduction
GO_bp:go_positive_regulation...755	SET	5	0.40155	0.0071813	0.36372	0.13481	GO_bp:go_positive_regulation_of_spindle_checkpoint
GO_cc:go_outer_dense_fiber	SET	3	0.6556	0.0090825	0.59392	0.13484	GO_cc:go_outer_dense_fiber
GO_bp:go_second_messenger_me...	SET	343	0.059028	0.0086483	0.05348	0.13486	GO_bp:go_second_messenger_mediated_signaling
Curated_gene_sets:reactome_g...42	SET	23	0.2174	0.008334	0.19701	0.13491	Curated_gene_sets:reactome_glucagon_type_ligand_receptors
GO_bp:go_entry_into_other_or...	SET	108	0.09856	0.008165	0.089322	0.13493	GO_bp:go_entry_into_other_organism_involved_in_symbiotic_interaction
Curated_gene_sets:li_adipoge...	SET	10	0.33825	0.0085536	0.30658	0.13496	Curated_gene_sets:li_adipogenesis_by_activated_pparg
GO_bp:go_regulation_of_actom...	SET	78	0.11899	0.0083856	0.10787	0.13499	GO_bp:go_regulation_of_actomyosin_structure_organization
GO_bp:go_negative_regulation...198	SET	11	0.32884	0.0087212	0.29811	0.13501	GO_bp:go_negative_regulation_of_dna_damage_response_signal_transduction_by_p53_class_mediator
GO_bp:go_regulation_of_axon_...1	SET	3	0.526	0.0072871	0.47689	0.13503	GO_bp:go_regulation_of_axon_diameter
GO_bp:go_organophosphate_cat...	SET	104	0.10176	0.0082736	0.092316	0.13517	GO_bp:go_organophosphate_catabolic_process
GO_bp:go_neuron_recognition	SET	42	0.1843	0.0095415	0.16723	0.13522	GO_bp:go_neuron_recognition
GO_bp:go_positive_regulation...843	SET	10	0.2929	0.0074068	0.26593	0.13537	GO_bp:go_positive_regulation_of_triglyceride_biosynthetic_process
Curated_gene_sets:dacosta_uv...6	SET	227	0.065767	0.0078686	0.059736	0.13547	Curated_gene_sets:dacosta_uv_response_via_ercc3_up
Curated_gene_sets:browne_hcm...13	SET	90	0.10611	0.0080288	0.096394	0.13551	Curated_gene_sets:browne_hcmv_infection_20hr_dn
GO_mf:go_atp_dependent_micro...1	SET	43	0.1604	0.0084022	0.14572	0.13551	GO_mf:go_atp_dependent_microtubule_motor_activity
Curated_gene_sets:reactome_i...56	SET	21	0.2032	0.0074438	0.1847	0.13563	Curated_gene_sets:reactome_interleukin_7_signaling
GO_mf:go_alcohol_dehydrogena...2	SET	8	0.41508	0.0093888	0.37726	0.13563	GO_mf:go_alcohol_dehydrogenase_nad_activity
Curated_gene_sets:shiraishi_...1	SET	9	0.36955	0.0088659	0.33593	0.13565	Curated_gene_sets:shiraishi_plzf_targets_dn
GO_bp:go_male_genitalia_deve...	SET	14	0.29709	0.008888	0.27006	0.13566	GO_bp:go_male_genitalia_development
GO_bp:go_positive_regulation...609	SET	4	0.60078	0.0096103	0.54632	0.13574	GO_bp:go_positive_regulation_of_penile_erection
GO_bp:go_regulation_of_dna_t...3	SET	33	0.18809	0.0086342	0.17106	0.13576	GO_bp:go_regulation_of_dna_templated_transcription_initiation
Curated_gene_sets:reactome_g...27	SET	22	0.20732	0.0077731	0.18856	0.13579	Curated_gene_sets:reactome_gap_filling_dna_repair_synthesis_and_ligation_in_gg_ner
Curated_gene_sets:gross_hypo...1	SET	80	0.11491	0.0082007	0.10452	0.13581	Curated_gene_sets:gross_hypoxia_via_elk3_and_hif1a_dn
GO_bp:go_androgen_receptor_s...	SET	50	0.15742	0.0088899	0.14319	0.13581	GO_bp:go_androgen_receptor_signaling_pathway
Curated_gene_sets:chen_pdgf_...	SET	17	0.26445	0.0087173	0.24057	0.13584	Curated_gene_sets:chen_pdgf_targets
Curated_gene_sets:caffarel_r...7	SET	10	0.32896	0.0083185	0.29928	0.13586	Curated_gene_sets:caffarel_response_to_thc_8hr_5_dn
GO_bp:go_synaptic_vesicle_do...	SET	12	0.36073	0.0099921	0.32821	0.13587	GO_bp:go_synaptic_vesicle_docking
Curated_gene_sets:reactome_p...32	SET	6	0.36373	0.0071256	0.33098	0.1359	Curated_gene_sets:reactome_phosphate_bond_hydrolysis_by_nudt_proteins
GO_bp:go_arginine_biosynthet...	SET	3	0.59323	0.0082185	0.53981	0.1359	GO_bp:go_arginine_biosynthetic_process
Curated_gene_sets:pid_hedgeh...1	SET	19	0.22542	0.007855	0.20516	0.13595	Curated_gene_sets:pid_hedgehog_2pathway
Curated_gene_sets:reactome_d...48	SET	26	0.19269	0.0078529	0.17559	0.13625	Curated_gene_sets:reactome_disassembly_of_the_destruction_complex_and_recruitment_of_axin_to_the_membrane
Curated_gene_sets:whiteside_...2	SET	7	0.39557	0.0083699	0.36056	0.13631	Curated_gene_sets:whiteside_cisplatin_resistance_up
GO_bp:go_axonal_fasciculation	SET	20	0.27292	0.0097571	0.24883	0.13637	GO_bp:go_axonal_fasciculation
Curated_gene_sets:reactome_p...60	SET	19	0.25996	0.0090589	0.23705	0.13641	Curated_gene_sets:reactome_plasma_lipoprotein_remodeling
GO_bp:go_negative_regulation...631	SET	22	0.23064	0.0086474	0.21039	0.13649	GO_bp:go_negative_regulation_of_sprouting_angiogenesis
Curated_gene_sets:figueroa_a...7	SET	13	0.30069	0.0086689	0.27449	0.13667	Curated_gene_sets:figueroa_aml_methylation_cluster_4_dn
GO_bp:go_regulation_of_cell_...33	SET	1251	0.030505	0.0082782	0.027849	0.13669	GO_bp:go_regulation_of_cell_population_proliferation
Curated_gene_sets:kegg_tgf_b...	SET	71	0.13398	0.0090102	0.12232	0.1367	Curated_gene_sets:kegg_tgf_beta_signaling_pathway
GO_bp:go_regulation_of_neutr...4	SET	26	0.20541	0.0083714	0.18761	0.13679	GO_bp:go_regulation_of_neutrophil_migration
GO_bp:go_negative_regulation...22	SET	21	0.24753	0.0090676	0.22617	0.1369	GO_bp:go_negative_regulation_of_amine_transport
Curated_gene_sets:biocarta_m...1	SET	16	0.2499	0.0079918	0.22837	0.13693	Curated_gene_sets:biocarta_mal_pathway
GO_cc:go_connexin_complex	SET	13	0.31865	0.0091866	0.29146	0.13714	GO_cc:go_connexin_complex
GO_bp:go_regulation_of_sprou...	SET	55	0.14568	0.0086273	0.13326	0.13716	GO_bp:go_regulation_of_sprouting_angiogenesis
GO_bp:go_cysteine_metabolic_...	SET	7	0.40901	0.0086543	0.37416	0.13718	GO_bp:go_cysteine_metabolic_process
GO_mf:go_nucleoside_triphosp...1	SET	267	0.064717	0.0083865	0.059212	0.13721	GO_mf:go_nucleoside_triphosphatase_regulator_activity
GO_bp:go_regulation_of_amino...2	SET	9	0.39046	0.0093675	0.35731	0.13726	GO_bp:go_regulation_of_amino_acid_transmembrane_transport
GO_bp:go_negative_regulation...233	SET	143	0.085358	0.0081276	0.078119	0.13728	GO_bp:go_negative_regulation_of_establishment_of_protein_localization
GO_bp:go_sulfur_compound_tra...	SET	40	0.15486	0.0078246	0.14177	0.13735	GO_bp:go_sulfur_compound_transport
GO_cc:go_extrinsic_component...2	SET	3	0.58059	0.0080433	0.53168	0.13743	GO_cc:go_extrinsic_component_of_endoplasmic_reticulum_membrane
GO_bp:go_leukocyte_adhesion_...	SET	27	0.19717	0.0081883	0.1806	0.13748	GO_bp:go_leukocyte_adhesion_to_vascular_endothelial_cell
GO_bp:go_nucleoside_bisphosp...2	SET	3	0.56114	0.0077739	0.51424	0.1376	GO_bp:go_nucleoside_bisphosphate_catabolic_process
Curated_gene_sets:korkola_em...4	SET	18	0.24183	0.0082026	0.22168	0.13767	Curated_gene_sets:korkola_embryonic_carcinoma_vs_seminoma_dn
Curated_gene_sets:vantveer_b...1	SET	41	0.15913	0.00814	0.14588	0.13768	Curated_gene_sets:vantveer_breast_cancer_brca1_dn
Curated_gene_sets:ivanovska_...	SET	82	0.10971	0.0079262	0.10061	0.13777	Curated_gene_sets:ivanovska_mir106b_targets
GO_bp:go_rrna_methylation	SET	21	0.18496	0.0067756	0.16963	0.13777	GO_bp:go_rrna_methylation
GO_bp:go_release_of_sequeste...	SET	29	0.20573	0.008854	0.18869	0.1378	GO_bp:go_release_of_sequestered_calcium_ion_into_cytosol_by_endoplasmic_reticulum
GO_bp:go_positive_regulation...216	SET	138	0.088744	0.0083024	0.081406	0.13783	GO_bp:go_positive_regulation_of_developmental_growth
GO_bp:go_regulation_of_kerat...2	SET	12	0.28153	0.0077983	0.25825	0.13783	GO_bp:go_regulation_of_keratinocyte_migration
Curated_gene_sets:bystrykh_h...7	SET	622	0.041768	0.0081652	0.038317	0.13785	Curated_gene_sets:bystrykh_hematopoiesis_stem_cell_qtl_trans
Curated_gene_sets:sa_pten_pa...	SET	14	0.27038	0.008089	0.24805	0.13786	Curated_gene_sets:sa_pten_pathway
GO_bp:go_vitamin_metabolic_p...	SET	111	0.094445	0.0079312	0.086644	0.13786	GO_bp:go_vitamin_metabolic_process
GO_mf:go_gamma_tubulin_bindi...	SET	17	0.24857	0.0081937	0.22804	0.13786	GO_mf:go_gamma_tubulin_binding
GO_cc:go_endocytic_vesicle_m...	SET	118	0.095525	0.0082692	0.087642	0.13788	GO_cc:go_endocytic_vesicle_membrane
GO_bp:go_regulation_of_monoc...2	SET	14	0.3012	0.0090109	0.27636	0.13789	GO_bp:go_regulation_of_monocyte_differentiation
GO_bp:go_potassium_ion_trans...	SET	186	0.082089	0.008902	0.075323	0.1379	GO_bp:go_potassium_ion_transport
GO_bp:go_heat_generation	SET	16	0.29013	0.0092786	0.2663	0.13797	GO_bp:go_heat_generation
Curated_gene_sets:warters_ir...	SET	36	0.16001	0.007671	0.14688	0.138	Curated_gene_sets:warters_ir_response_5gy
GO_bp:go_negative_regulation...318	SET	4	0.50641	0.0081007	0.46503	0.13809	GO_bp:go_negative_regulation_of_interferon_alpha_production
Curated_gene_sets:kayo_aging...1	SET	104	0.097255	0.0079072	0.089331	0.13815	Curated_gene_sets:kayo_aging_muscle_dn
GO_bp:go_positive_regulation...779	SET	27	0.21932	0.009108	0.20147	0.13817	GO_bp:go_positive_regulation_of_synaptic_transmission_glutamatergic
GO_mf:go_potassium_transport...	SET	9	0.36158	0.0086745	0.33229	0.13828	GO_mf:go_potassium_transporting_atpase_activity
GO_cc:go_nucleoplasm_part	SET	888	0.034066	0.0078864	0.031309	0.13829	GO_cc:go_nucleoplasm_part
Curated_gene_sets:haddad_t_l...2	SET	70	0.12564	0.0083899	0.11553	0.13841	Curated_gene_sets:haddad_t_lymphocyte_and_nk_progenitor_up
Curated_gene_sets:papaspyrid...1	SET	34	0.16889	0.0078689	0.15532	0.13844	Curated_gene_sets:papaspyridonos_unstable_aterosclerotic_plaque_dn
GO_bp:go_biotin_metabolic_pr...	SET	8	0.29355	0.00664	0.27003	0.1385	GO_bp:go_biotin_metabolic_process
GO_bp:go_synaptic_growth_at_...	SET	9	0.3307	0.0079336	0.30429	0.13858	GO_bp:go_synaptic_growth_at_neuromuscular_junction
GO_mf:go_protein_serine_thre...2	SET	372	0.053556	0.0081639	0.049283	0.13859	GO_mf:go_protein_serine_threonine_kinase_activity
GO_bp:go_interferon_alpha_bi...	SET	5	0.45716	0.0081758	0.42077	0.13864	GO_bp:go_interferon_alpha_biosynthetic_process
Curated_gene_sets:kegg_galac...	SET	23	0.22465	0.0086118	0.20682	0.1387	Curated_gene_sets:kegg_galactose_metabolism
Curated_gene_sets:reactome_d...79	SET	3	0.66265	0.0091801	0.61005	0.1387	Curated_gene_sets:reactome_dopamine_receptors
Curated_gene_sets:reactome_u...10	SET	8	0.34784	0.007868	0.32032	0.13877	Curated_gene_sets:reactome_urea_cycle
Curated_gene_sets:gaussmann_...13	SET	25	0.2391	0.0095554	0.22024	0.13883	Curated_gene_sets:gaussmann_mll_af4_fusion_targets_g_dn
GO_mf:go_g_protein_coupled_c...	SET	18	0.23323	0.0079106	0.21491	0.13892	GO_mf:go_g_protein_coupled_chemoattractant_receptor_activity
GO_bp:go_purine_containing_c...2	SET	40	0.15927	0.0080474	0.14677	0.13893	GO_bp:go_purine_containing_compound_catabolic_process
GO_bp:go_vesicle_cargo_loadi...	SET	19	0.25562	0.0089073	0.23563	0.13901	GO_bp:go_vesicle_cargo_loading
GO_bp:go_ire1_mediated_unfol...	SET	53	0.13286	0.0077238	0.12249	0.13906	GO_bp:go_ire1_mediated_unfolded_protein_response
GO_bp:go_telomere_maintenanc...1	SET	9	0.30242	0.0072554	0.27884	0.13906	GO_bp:go_telomere_maintenance_in_response_to_dna_damage
Curated_gene_sets:bystroem_c...2	SET	33	0.14903	0.006841	0.13741	0.13907	Curated_gene_sets:bystroem_correlated_with_il5_up
Curated_gene_sets:zhan_multi...4	SET	34	0.17443	0.0081271	0.16085	0.13909	Curated_gene_sets:zhan_multiple_myeloma_cd1_up
GO_mf:go_hydrolase_activity_...8	SET	10	0.32479	0.0082132	0.29952	0.13911	GO_mf:go_hydrolase_activity_acting_on_ether_bonds
GO_bp:go_osteoblast_differen...	SET	166	0.081208	0.008325	0.07492	0.13921	GO_bp:go_osteoblast_differentiation
GO_bp:go_response_to_stauros...	SET	4	0.40238	0.0064366	0.37136	0.1393	GO_bp:go_response_to_staurosporine
GO_bp:go_forebrain_neuron_de...	SET	20	0.25326	0.0090543	0.23379	0.13935	GO_bp:go_forebrain_neuron_development
GO_bp:go_signal_transduction...4	SET	103	0.10514	0.0085076	0.097067	0.13937	GO_bp:go_signal_transduction_in_response_to_dna_damage
Curated_gene_sets:reactome_c...25	SET	57	0.13584	0.0081889	0.12544	0.13942	Curated_gene_sets:reactome_cdk_mediated_phosphorylation_and_removal_of_cdc6
Curated_gene_sets:figueroa_a...13	SET	5	0.51074	0.0091341	0.47162	0.13942	Curated_gene_sets:figueroa_aml_methylation_cluster_7_dn
GO_bp:go_inositol_phosphate_...1	SET	39	0.14804	0.0073861	0.13671	0.13944	GO_bp:go_inositol_phosphate_biosynthetic_process
GO_mf:go_dna_n_glycosylase_a...	SET	11	0.29804	0.0079045	0.27544	0.13962	GO_mf:go_dna_n_glycosylase_activity
Curated_gene_sets:schaeffer_...8	SET	12	0.25722	0.0071249	0.23777	0.13968	Curated_gene_sets:schaeffer_prostate_development_and_cancer_box1_up
GO_bp:go_coenzyme_transport	SET	8	0.32423	0.0073339	0.29974	0.1397	GO_bp:go_coenzyme_transport
GO_bp:go_positive_regulation...532	SET	25	0.20428	0.0081637	0.18887	0.13973	GO_bp:go_positive_regulation_of_muscle_cell_apoptotic_process
Curated_gene_sets:slebos_hea...	SET	62	0.13327	0.0083772	0.12326	0.13982	Curated_gene_sets:slebos_head_and_neck_cancer_with_hpv_up
GO_bp:go_nephron_tubule_form...	SET	14	0.28542	0.0085388	0.26406	0.13989	GO_bp:go_nephron_tubule_formation
GO_bp:go_positive_regulation...798	SET	6	0.49325	0.0096629	0.45636	0.13989	GO_bp:go_positive_regulation_of_t_helper_2_cell_cytokine_production
Curated_gene_sets:martoriati...1	SET	423	0.050231	0.0081513	0.046483	0.13994	Curated_gene_sets:martoriati_mdm4_targets_fetal_liver_dn
GO_bp:go_positive_regulation...204	SET	7	0.33801	0.0071521	0.31279	0.13994	GO_bp:go_positive_regulation_of_deacetylase_activity
GO_bp:go_cartilage_developme...1	SET	170	0.082538	0.0085615	0.076402	0.14001	GO_bp:go_cartilage_development
GO_bp:go_positive_regulation...677	SET	3	0.65301	0.0090466	0.60475	0.14013	GO_bp:go_positive_regulation_of_protein_monoubiquitination
Curated_gene_sets:cheok_resp...3	SET	21	0.21521	0.0078837	0.19937	0.1402	Curated_gene_sets:cheok_response_to_mercaptopurine_and_hd_mtx_dn
GO_bp:go_positive_regulation...829	SET	18	0.2424	0.0082218	0.22457	0.14022	GO_bp:go_positive_regulation_of_transcription_initiation_from_rna_polymerase_ii_promoter
GO_bp:go_response_to_fructose	SET	8	0.37236	0.0084226	0.34504	0.14026	GO_bp:go_response_to_fructose
GO_bp:go_regulation_of_phosp...1	SET	138	0.082357	0.0077048	0.076348	0.14037	GO_bp:go_regulation_of_phosphatase_activity
Curated_gene_sets:reactome_i...60	SET	171	0.076367	0.0079444	0.070799	0.14038	Curated_gene_sets:reactome_intra_golgi_and_retrograde_golgi_to_er_traffic
GO_bp:go_base_excision_repai...1	SET	8	0.34385	0.0077777	0.31882	0.14041	GO_bp:go_base_excision_repair_ap_site_formation
GO_cc:go_golgi_cis_cisterna	SET	9	0.33082	0.0079367	0.30679	0.14045	GO_cc:go_golgi_cis_cisterna
Curated_gene_sets:pid_erbb_n...	SET	14	0.26004	0.0077797	0.2412	0.1405	Curated_gene_sets:pid_erbb_network_pathway
Curated_gene_sets:bild_ctnnb...	SET	65	0.13127	0.0084485	0.12176	0.1405	Curated_gene_sets:bild_ctnnb1_oncogenic_signature
GO_bp:go_carbon_catabolite_r...	SET	5	0.34471	0.0061647	0.31994	0.14066	GO_bp:go_carbon_catabolite_regulation_of_transcription
Curated_gene_sets:reactome_f...8	SET	47	0.14931	0.0081761	0.13862	0.14071	Curated_gene_sets:reactome_fbxl7_down_regulates_aurka_during_mitotic_entry_and_in_early_mitosis
GO_bp:go_positive_regulation...34	SET	36	0.17765	0.0085165	0.16496	0.14076	GO_bp:go_positive_regulation_of_anion_transport
GO_bp:go_cellular_response_t...76	SET	4	0.53447	0.0085496	0.49629	0.14076	GO_bp:go_cellular_response_to_mineralocorticoid_stimulus
GO_mf:go_n_acetyllactosamine...	SET	5	0.5291	0.0094625	0.4913	0.14076	GO_mf:go_n_acetyllactosamine_synthase_activity
GO_bp:go_cardiac_muscle_cont...	SET	109	0.10106	0.0084106	0.093905	0.14093	GO_bp:go_cardiac_muscle_contraction
Curated_gene_sets:reactome_n...34	SET	45	0.16243	0.0087037	0.15099	0.14101	Curated_gene_sets:reactome_neurexins_and_neuroligins
Curated_gene_sets:ross_aml_w...2	SET	40	0.17067	0.0086235	0.15865	0.14102	Curated_gene_sets:ross_aml_with_cbfb_myh11_fusion
Curated_gene_sets:bruins_uvc...1	SET	263	0.060999	0.0078463	0.056733	0.14115	Curated_gene_sets:bruins_uvc_response_early_late
GO_bp:go_positive_regulation...395	SET	41	0.16968	0.0086795	0.15789	0.14128	GO_bp:go_positive_regulation_of_interleukin_1_production
GO_bp:go_female_mating_behav...	SET	5	0.45152	0.0080749	0.42018	0.14129	GO_bp:go_female_mating_behavior
GO_bp:go_deoxyribonucleoside...3	SET	6	0.38184	0.0074803	0.35537	0.14131	GO_bp:go_deoxyribonucleoside_triphosphate_catabolic_process
GO_cc:go_atpase_complex	SET	88	0.10998	0.0082293	0.10237	0.14135	GO_cc:go_atpase_complex
GO_bp:go_establishment_or_ma...2	SET	39	0.17957	0.008959	0.16721	0.14144	GO_bp:go_establishment_or_maintenance_of_bipolar_cell_polarity
Curated_gene_sets:reactome_p...74	SET	85	0.12214	0.0089834	0.11375	0.14147	Curated_gene_sets:reactome_potassium_channels
GO_bp:go_cell_fate_commitment	SET	194	0.076904	0.008515	0.071632	0.14151	GO_bp:go_cell_fate_commitment
Curated_gene_sets:biocarta_e...23	SET	11	0.31598	0.0083802	0.29434	0.14153	Curated_gene_sets:biocarta_extrinsic_pathway
GO_bp:go_l_serine_catabolic_...	SET	2	1.0229	0.011571	0.95315	0.14161	GO_bp:go_l_serine_catabolic_process
Curated_gene_sets:browne_hcm...17	SET	39	0.15231	0.0075991	0.14195	0.14164	Curated_gene_sets:browne_hcmv_infection_2hr_dn
GO_bp:go_viral_genome_replic...	SET	97	0.10233	0.0080371	0.09539	0.14169	GO_bp:go_viral_genome_replication
GO_bp:go_physiological_cardi...	SET	23	0.18906	0.0072476	0.17624	0.1417	GO_bp:go_physiological_cardiac_muscle_hypertrophy
GO_bp:go_positive_regulation...250	SET	77	0.11579	0.0081074	0.10797	0.14177	GO_bp:go_positive_regulation_of_endothelial_cell_proliferation
GO_bp:go_cellular_glucose_ho...	SET	120	0.092216	0.0080495	0.086029	0.14189	GO_bp:go_cellular_glucose_homeostasis
GO_bp:go_protein_localizatio...5	SET	261	0.063369	0.0081207	0.059138	0.14197	GO_bp:go_protein_localization_to_cell_periphery
GO_bp:go_regulation_of_muscl...3	SET	137	0.087876	0.0081916	0.082042	0.14207	GO_bp:go_regulation_of_muscle_contraction
Curated_gene_sets:calvet_iri...1	SET	4	0.64387	0.0103	0.60125	0.14212	Curated_gene_sets:calvet_irinotecan_sensitive_vs_resistant_up
GO_mf:go_acetyl_coa_c_acyltr...	SET	6	0.30328	0.0059413	0.2832	0.14212	GO_mf:go_acetyl_coa_c_acyltransferase_activity
GO_bp:go_pseudopodium_organi...	SET	13	0.24874	0.0071712	0.2323	0.14214	GO_bp:go_pseudopodium_organization
Curated_gene_sets:matthews_a...	SET	16	0.239	0.0076434	0.22325	0.14219	Curated_gene_sets:matthews_ap1_targets
Curated_gene_sets:reactome_r...53	SET	55	0.13921	0.008244	0.13004	0.1422	Curated_gene_sets:reactome_regulation_of_pten_stability_and_activity
GO_bp:go_scarna_localization...	SET	4	0.43	0.0068785	0.40184	0.1423	GO_bp:go_scarna_localization_to_cajal_body
GO_mf:go_intramolecular_tran...1	SET	19	0.21759	0.0075823	0.20339	0.14236	GO_mf:go_intramolecular_transferase_activity
GO_bp:go_positive_regulation...224	SET	11	0.30684	0.0081376	0.2869	0.14243	GO_bp:go_positive_regulation_of_dna_damage_response_signal_transduction_by_p53_class_mediator
GO_bp:go_cellular_response_t...5	SET	6	0.35166	0.0068892	0.32923	0.14274	GO_bp:go_cellular_response_to_aldehyde
GO_bp:go_auditory_receptor_c...3	SET	10	0.35538	0.0089869	0.33277	0.14278	GO_bp:go_auditory_receptor_cell_morphogenesis
GO_cc:go_manchette	SET	7	0.34632	0.0073278	0.32437	0.14285	GO_cc:go_manchette
GO_bp:go_regulation_of_ligas...	SET	7	0.30309	0.0064132	0.2839	0.14286	GO_bp:go_regulation_of_ligase_activity
GO_bp:go_inositol_phosphate_...3	SET	47	0.1519	0.0083178	0.14229	0.14288	GO_bp:go_inositol_phosphate_mediated_signaling
GO_bp:go_fructose_metabolic_...	SET	8	0.32808	0.007421	0.30733	0.14288	GO_bp:go_fructose_metabolic_process
Curated_gene_sets:naba_secre...	SET	253	0.068808	0.0086836	0.06446	0.1429	Curated_gene_sets:naba_secreted_factors
GO_bp:go_regulation_of_type_...2	SET	7	0.39646	0.0083888	0.37153	0.14298	GO_bp:go_regulation_of_type_b_pancreatic_cell_development
GO_bp:go_positive_regulation...30	SET	10	0.34654	0.0087632	0.32485	0.14304	GO_bp:go_positive_regulation_of_amyloid_beta_formation
GO_cc:go_sperm_annulus	SET	5	0.40855	0.0073065	0.38314	0.14315	GO_cc:go_sperm_annulus
GO_mf:go_epidermal_growth_fa...	SET	26	0.21674	0.008833	0.20339	0.1433	GO_mf:go_epidermal_growth_factor_receptor_binding
GO_bp:go_negative_regulation...416	SET	4	0.47933	0.0076675	0.44989	0.14335	GO_bp:go_negative_regulation_of_mhc_class_ii_biosynthetic_process
Curated_gene_sets:deurig_t_c...1	SET	272	0.062231	0.0081382	0.058414	0.14337	Curated_gene_sets:deurig_t_cell_prolymphocytic_leukemia_dn
GO_bp:go_negative_regulation...337	SET	5	0.39007	0.0069759	0.36622	0.14342	GO_bp:go_negative_regulation_of_interleukin_6_secretion
GO_cc:go_secondary_lysosome	SET	8	0.36521	0.0082607	0.34301	0.14351	GO_cc:go_secondary_lysosome
GO_bp:go_rrna_modification	SET	27	0.16608	0.006897	0.156	0.14353	GO_bp:go_rrna_modification
GO_bp:go_negative_regulation...106	SET	263	0.065517	0.0084275	0.061542	0.14354	GO_bp:go_negative_regulation_of_cell_development
Curated_gene_sets:reactome_h...10	SET	53	0.13149	0.0076444	0.12354	0.1436	Curated_gene_sets:reactome_hedgehog_ligand_biogenesis
GO_bp:go_chondroitin_sulfate...4	SET	24	0.18919	0.0074082	0.17779	0.14365	GO_bp:go_chondroitin_sulfate_proteoglycan_biosynthetic_process
GO_bp:go_positive_regulation...234	SET	4	0.52514	0.0084004	0.49355	0.14367	GO_bp:go_positive_regulation_of_dopamine_secretion
GO_bp:go_positive_regulation...119	SET	426	0.050035	0.0081476	0.047029	0.14369	GO_bp:go_positive_regulation_of_cell_development
Curated_gene_sets:gargalovic...23	SET	22	0.23434	0.0087862	0.22048	0.14393	Curated_gene_sets:gargalovic_response_to_oxidized_phospholipids_yellow_dn
GO_bp:go_negative_regulation...677	SET	4	0.43438	0.0069485	0.4089	0.14405	GO_bp:go_negative_regulation_of_transcription_by_rna_polymerase_i
GO_bp:go_regulation_of_axono...	SET	146	0.088513	0.0085152	0.08342	0.14434	GO_bp:go_regulation_of_axonogenesis
GO_bp:go_positive_regulation...337	SET	36	0.15807	0.0075779	0.14898	0.14435	GO_bp:go_positive_regulation_of_heart_growth
Curated_gene_sets:blalock_al...1	SET	1030	0.032013	0.0079431	0.030184	0.14445	Curated_gene_sets:blalock_alzheimers_disease_dn
Curated_gene_sets:kaab_faile...3	SET	31	0.16343	0.0072718	0.15413	0.1445	Curated_gene_sets:kaab_failed_heart_ventricle_dn
Curated_gene_sets:nadler_hyp...	SET	46	0.14764	0.0079981	0.1393	0.14462	Curated_gene_sets:nadler_hyperglycemia_at_obesity
GO_bp:go_nerve_growth_factor...	SET	10	0.32398	0.0081928	0.30571	0.14463	GO_bp:go_nerve_growth_factor_signaling_pathway
GO_cc:go_intraciliary_transp...3	SET	20	0.19737	0.0070561	0.18623	0.14463	GO_cc:go_intraciliary_transport_particle_b
GO_cc:go_lewy_body	SET	6	0.4043	0.0079203	0.38154	0.14466	GO_cc:go_lewy_body
GO_bp:go_escrt_complex_disas...	SET	9	0.2705	0.0064894	0.25531	0.1447	GO_bp:go_escrt_complex_disassembly
GO_bp:go_regulation_of_nucle...6	SET	417	0.050755	0.0081794	0.047939	0.14487	GO_bp:go_regulation_of_nucleobase_containing_compound_metabolic_process
Curated_gene_sets:reactome_r...138	SET	7	0.40135	0.0084923	0.37954	0.14516	Curated_gene_sets:reactome_runx1_regulates_transcription_of_genes_involved_in_differentiation_of_myeloid_cells
Curated_gene_sets:tonks_targ...7	SET	49	0.14058	0.0078596	0.13298	0.14522	Curated_gene_sets:tonks_targets_of_runx1_runx1t1_fusion_monocyte_dn
GO_bp:go_zinc_ion_transmembr...	SET	20	0.24148	0.0086331	0.22844	0.14525	GO_bp:go_zinc_ion_transmembrane_transport
GO_bp:go_reproductive_behavi...	SET	21	0.22555	0.0082626	0.21342	0.1453	GO_bp:go_reproductive_behavior
GO_mf:go_estrogen_receptor_b...	SET	38	0.15297	0.0075337	0.14475	0.14532	GO_mf:go_estrogen_receptor_binding
GO_bp:go_establishment_of_sp...	SET	26	0.18873	0.0076915	0.17864	0.14538	GO_bp:go_establishment_of_spindle_orientation
Curated_gene_sets:sig_pip3_s...2	SET	55	0.13703	0.0081145	0.12971	0.14541	Curated_gene_sets:sig_pip3_signaling_in_cardiac_myoctes
GO_bp:go_negative_regulation...592	SET	1278	0.029185	0.0079973	0.02765	0.14561	GO_bp:go_negative_regulation_of_response_to_stimulus
GO_bp:go_regulation_of_arp2_...	SET	13	0.29595	0.008532	0.28044	0.14565	GO_bp:go_regulation_of_arp2_3_complex_mediated_actin_nucleation
GO_bp:go_multi_organism_beha...	SET	50	0.14504	0.0081907	0.13744	0.14566	GO_bp:go_multi_organism_behavior
Curated_gene_sets:biocarta_e...14	SET	8	0.40334	0.0091233	0.38232	0.14572	Curated_gene_sets:biocarta_eponfkb_pathway
Curated_gene_sets:reactome_s...6	SET	50	0.1457	0.0082279	0.13815	0.14581	Curated_gene_sets:reactome_scf_skp2_mediated_degradation_of_p27_p21
GO_bp:go_dna_replication_ind...	SET	40	0.14504	0.0073286	0.13757	0.14587	GO_bp:go_dna_replication_independent_nucleosome_organization
GO_bp:go_activation_of_innat...	SET	250	0.065703	0.0082434	0.062354	0.14602	GO_bp:go_activation_of_innate_immune_response
GO_mf:go_oxidoreductase_acti...9	SET	6	0.47889	0.0093815	0.45453	0.14605	GO_mf:go_oxidoreductase_activity_acting_on_diphenols_and_related_substances_as_donors
Curated_gene_sets:reactome_c...24	SET	10	0.30578	0.0077324	0.29027	0.14609	Curated_gene_sets:reactome_cdc6_association_with_the_orc:origin_complex
Curated_gene_sets:reactome_e...2	SET	18	0.22331	0.0075742	0.212	0.14611	Curated_gene_sets:reactome_e2f_mediated_regulation_of_dna_replication
GO_bp:go_regulation_of_atpas...	SET	66	0.11997	0.0077796	0.1139	0.14612	GO_bp:go_regulation_of_atpase_activity
GO_bp:go_negative_regulation...279	SET	4	0.44691	0.0071489	0.42438	0.14616	GO_bp:go_negative_regulation_of_guanyl_nucleotide_exchange_factor_activity
GO_bp:go_protein_localizatio...41	SET	8	0.32945	0.007452	0.31286	0.14617	GO_bp:go_protein_localization_to_presynapse
GO_bp:go_negative_regulation...86	SET	11	0.31612	0.008384	0.30026	0.14622	GO_bp:go_negative_regulation_of_catecholamine_secretion
GO_bp:go_positive_regulation...264	SET	10	0.28231	0.0071391	0.26815	0.14622	GO_bp:go_positive_regulation_of_erad_pathway
Curated_gene_sets:ishida_e2f...	SET	44	0.14091	0.0074663	0.13388	0.1463	Curated_gene_sets:ishida_e2f_targets
GO_bp:go_modification_of_pos...2	SET	13	0.24538	0.0070741	0.23316	0.14631	GO_bp:go_modification_of_postsynaptic_structure
GO_cc:go_neuron_part	SET	1411	0.028209	0.0080846	0.026804	0.14632	GO_cc:go_neuron_part
GO_bp:go_phasic_smooth_muscl...	SET	18	0.25554	0.0086673	0.24285	0.14635	GO_bp:go_phasic_smooth_muscle_contraction
GO_cc:go_nurf_complex	SET	6	0.30159	0.0059083	0.28672	0.14644	GO_cc:go_nurf_complex
GO_mf:go_ligand_gated_anion_...	SET	16	0.27264	0.0087192	0.25932	0.14655	GO_mf:go_ligand_gated_anion_channel_activity
Curated_gene_sets:gazda_diam...1	SET	375	0.049379	0.0075567	0.046974	0.14659	Curated_gene_sets:gazda_diamond_blackfan_anemia_erythroid_dn
Curated_gene_sets:verrecchia...1	SET	33	0.18358	0.0084272	0.17467	0.14663	Curated_gene_sets:verrecchia_delayed_response_to_tgfb1
GO_bp:go_positive_regulation...468	SET	8	0.32751	0.007408	0.31161	0.14664	GO_bp:go_positive_regulation_of_macrophage_cytokine_production
Curated_gene_sets:onder_cdh1...6	SET	51	0.14105	0.0080447	0.13426	0.14672	Curated_gene_sets:onder_cdh1_targets_3_dn
Curated_gene_sets:reactome_r...60	SET	8	0.35533	0.0080374	0.33822	0.14674	Curated_gene_sets:reactome_regulation_of_signaling_by_nodal
GO_bp:go_negative_regulation...556	SET	825	0.035325	0.0078992	0.033631	0.14678	GO_bp:go_negative_regulation_of_protein_metabolic_process
GO_mf:go_biotin_binding	SET	5	0.47226	0.0084459	0.44963	0.14679	GO_mf:go_biotin_binding
GO_bp:go_protein_o_linked_fu...	SET	5	0.52225	0.0093398	0.49724	0.1468	GO_bp:go_protein_o_linked_fucosylation
GO_bp:go_regulation_of_behav...	SET	50	0.14533	0.0082074	0.1384	0.14684	GO_bp:go_regulation_of_behavior
GO_bp:go_type_i_interferon_b...	SET	9	0.32268	0.0077413	0.30731	0.14687	GO_bp:go_type_i_interferon_biosynthetic_process
Curated_gene_sets:wong_prote...	SET	38	0.15237	0.0075043	0.14513	0.1469	Curated_gene_sets:wong_proteasome_gene_module
Curated_gene_sets:reactome_m...77	SET	98	0.094854	0.0074878	0.09041	0.14706	Curated_gene_sets:reactome_mitotic_spindle_checkpoint
GO_bp:go_regulation_of_mrna_...3	SET	147	0.078367	0.0075646	0.074705	0.14709	GO_bp:go_regulation_of_mrna_catabolic_process
GO_bp:go_nucleotide_excision...7	SET	14	0.27378	0.0081908	0.261	0.1471	GO_bp:go_nucleotide_excision_repair_preincision_complex_stabilization
Curated_gene_sets:wnt_signal...	SET	70	0.12574	0.0083961	0.1199	0.14717	Curated_gene_sets:wnt_signaling
GO_bp:go_complement_activati...2	SET	11	0.28563	0.0075753	0.27237	0.14717	GO_bp:go_complement_activation_alternative_pathway
GO_bp:go_water_soluble_vitam...2	SET	70	0.11212	0.0074873	0.10696	0.14726	GO_bp:go_water_soluble_vitamin_metabolic_process
GO_bp:go_positive_regulation...479	SET	3	0.6766	0.0093735	0.64565	0.14734	GO_bp:go_positive_regulation_of_megakaryocyte_differentiation
GO_cc:go_cell_body	SET	445	0.04751	0.0079021	0.045351	0.14742	GO_cc:go_cell_body
Curated_gene_sets:yoshimura_...1	SET	303	0.05708	0.0078705	0.054514	0.14754	Curated_gene_sets:yoshimura_mapk8_targets_dn
GO_mf:go_phospholipase_activ...2	SET	89	0.10208	0.0076811	0.097527	0.14764	GO_mf:go_phospholipase_activity
GO_bp:go_mrna_pseudouridine_...	SET	4	0.54906	0.008783	0.52469	0.14769	GO_bp:go_mrna_pseudouridine_synthesis
GO_cc:go_dna_replication_pre...	SET	5	0.39334	0.0070344	0.37592	0.14771	GO_cc:go_dna_replication_preinitiation_complex
Curated_gene_sets:reactome_d...15	SET	14	0.30879	0.0092381	0.29512	0.14772	Curated_gene_sets:reactome_defective_c1galt1c1_causes_tn_polyagglutination_syndrome_tnps
GO_bp:go_coronary_artery_mor...	SET	8	0.42802	0.0096815	0.40914	0.14776	GO_bp:go_coronary_artery_morphogenesis
GO_bp:go_negative_regulation...427	SET	247	0.06255	0.0078013	0.059797	0.14778	GO_bp:go_negative_regulation_of_mitotic_cell_cycle
Curated_gene_sets:hendricks_...1	SET	40	0.14839	0.0074977	0.14191	0.14787	Curated_gene_sets:hendricks_smarca4_targets_dn
GO_mf:go_u4_snrna_binding	SET	5	0.40405	0.0072261	0.38644	0.14788	GO_mf:go_u4_snrna_binding
GO_cc:go_apical_junction_com...	SET	113	0.0979	0.0082945	0.093639	0.14791	GO_cc:go_apical_junction_complex
Curated_gene_sets:biocarta_v...1	SET	20	0.24309	0.0086908	0.23253	0.14792	Curated_gene_sets:biocarta_vdr_pathway
Curated_gene_sets:reactome_e...30	SET	12	0.28571	0.0079139	0.27329	0.14792	Curated_gene_sets:reactome_erks_are_inactivated
GO_bp:go_urea_cycle	SET	9	0.32203	0.0077259	0.30809	0.14796	GO_bp:go_urea_cycle
Curated_gene_sets:biocarta_e...7	SET	19	0.21372	0.0074475	0.20454	0.14805	Curated_gene_sets:biocarta_eicosanoid_pathway
GO_bp:go_rna_dependent_dna_b...	SET	62	0.12328	0.0077497	0.11799	0.14805	GO_bp:go_rna_dependent_dna_biosynthetic_process
GO_bp:go_neurotransmitter_me...	SET	108	0.098769	0.0081823	0.094536	0.14807	GO_bp:go_neurotransmitter_metabolic_process
GO_bp:go_atp_dependent_chrom...	SET	64	0.11843	0.0075632	0.11337	0.1481	GO_bp:go_atp_dependent_chromatin_remodeling
GO_bp:go_isoprenoid_cataboli...	SET	5	0.36063	0.0064494	0.34528	0.14815	GO_bp:go_isoprenoid_catabolic_process
GO_bp:go_negative_regulation...4	SET	20	0.22075	0.0078918	0.2114	0.14821	GO_bp:go_negative_regulation_of_actin_filament_bundle_assembly
Curated_gene_sets:senese_hda...4	SET	382	0.051901	0.0080147	0.049712	0.14824	Curated_gene_sets:senese_hdac1_targets_up
GO_bp:go_regulation_of_micro...10	SET	5	0.47023	0.0084096	0.4504	0.14824	GO_bp:go_regulation_of_microvillus_assembly
GO_bp:go_positive_regulation...161	SET	107	0.095301	0.0078586	0.091321	0.14835	GO_bp:go_positive_regulation_of_chemotaxis
Curated_gene_sets:pid_alpha_...	SET	24	0.21695	0.0084953	0.2079	0.14836	Curated_gene_sets:pid_alpha_synuclein_pathway
GO_bp:go_cell_cycle_arrest	SET	188	0.073687	0.0080332	0.070649	0.14848	GO_bp:go_cell_cycle_arrest
Curated_gene_sets:biocarta_p...5	SET	18	0.23252	0.0078868	0.22296	0.14851	Curated_gene_sets:biocarta_p53hypoxia_pathway
GO_bp:go_regulation_of_pinoc...	SET	11	0.24089	0.0063887	0.2311	0.14863	GO_bp:go_regulation_of_pinocytosis
GO_bp:go_mitochondrial_genom...	SET	19	0.25345	0.0088319	0.24319	0.14867	GO_bp:go_mitochondrial_genome_maintenance
GO_bp:go_protein_localizatio...12	SET	4	0.35203	0.0056313	0.33781	0.14869	GO_bp:go_protein_localization_to_ciliary_transition_zone
GO_bp:go_positive_regulation...118	SET	555	0.042581	0.0078805	0.040896	0.1489	GO_bp:go_positive_regulation_of_cell_death
Curated_gene_sets:park_osteo...2	SET	8	0.34483	0.0077999	0.33127	0.14896	Curated_gene_sets:park_osteoblast_differentiation_by_phenylamil_up
Curated_gene_sets:kuuselo_pa...	SET	23	0.29639	0.011362	0.2848	0.14902	Curated_gene_sets:kuuselo_pancreatic_cancer_19q13_amplification
Curated_gene_sets:verhaak_gl...4	SET	134	0.087283	0.0080475	0.083913	0.14914	Curated_gene_sets:verhaak_glioblastoma_proneural
GO_bp:go_notochord_developme...	SET	17	0.26622	0.0087756	0.25599	0.14919	GO_bp:go_notochord_development
Curated_gene_sets:myllykanga...19	SET	8	0.38382	0.0086819	0.36921	0.14927	Curated_gene_sets:myllykangas_amplification_hot_spot_9
Curated_gene_sets:biocarta_s...4	SET	5	0.44409	0.0079422	0.42729	0.14934	Curated_gene_sets:biocarta_sars_pathway
Curated_gene_sets:liu_vav3_p...1	SET	13	0.24733	0.0071304	0.23798	0.14934	Curated_gene_sets:liu_vav3_prostate_carcinogenesis_dn
GO_bp:go_regulation_of_chemo...3	SET	167	0.077412	0.0079594	0.074505	0.14941	GO_bp:go_regulation_of_chemotaxis
GO_bp:go_regulation_of_endop...3	SET	22	0.22607	0.0084761	0.21758	0.14941	GO_bp:go_regulation_of_endoplasmic_reticulum_unfolded_protein_response
Curated_gene_sets:kegg_limon...	SET	9	0.33541	0.0080468	0.32294	0.1495	Curated_gene_sets:kegg_limonene_and_pinene_degradation
Curated_gene_sets:biocarta_m...5	SET	16	0.23133	0.007398	0.22276	0.14953	Curated_gene_sets:biocarta_mcm_pathway
Curated_gene_sets:reactome_v...12	SET	14	0.24702	0.0073901	0.23794	0.1496	Curated_gene_sets:reactome_vitamin_b5_pantothenate_metabolism
GO_bp:go_negative_regulation...614	SET	6	0.36876	0.0072241	0.35519	0.1496	GO_bp:go_negative_regulation_of_skeletal_muscle_cell_differentiation
GO_bp:go_regulation_of_heat_...	SET	12	0.31027	0.0085945	0.29889	0.14963	GO_bp:go_regulation_of_heat_generation
GO_bp:go_export_across_plasm...	SET	27	0.20813	0.0086436	0.20061	0.14976	GO_bp:go_export_across_plasma_membrane
Curated_gene_sets:reactome_c...27	SET	55	0.15868	0.0093968	0.15297	0.14981	Curated_gene_sets:reactome_cell_cell_junction_organization
Curated_gene_sets:reactome_c...53	SET	74	0.10501	0.0072088	0.10124	0.14983	Curated_gene_sets:reactome_chromosome_maintenance
GO_mf:go_supercoiled_dna_bin...	SET	4	0.40479	0.0064752	0.39051	0.14998	GO_mf:go_supercoiled_dna_binding
GO_bp:go_maternal_process_in...2	SET	6	0.40043	0.0078446	0.38643	0.15006	GO_bp:go_maternal_process_involved_in_parturition
Curated_gene_sets:delacroix_...3	SET	33	0.18871	0.0086623	0.18228	0.15028	Curated_gene_sets:delacroix_rar_targets_up
GO_mf:go_hydroxymethyl__form...	SET	5	0.43598	0.0077971	0.42119	0.15031	GO_mf:go_hydroxymethyl__formyl_and_related_transferase_activity
GO_bp:go_regulation_of_react...1	SET	70	0.11524	0.0076955	0.11134	0.15032	GO_bp:go_regulation_of_reactive_oxygen_species_biosynthetic_process
GO_mf:go_threonine_type_pept...	SET	18	0.23813	0.0080769	0.23008	0.15035	GO_mf:go_threonine_type_peptidase_activity
GO_bp:go_negative_regulation...467	SET	127	0.091566	0.0082208	0.088514	0.15046	GO_bp:go_negative_regulation_of_neuron_projection_development
GO_bp:go_positive_regulation...813	SET	9	0.30003	0.007198	0.29006	0.15049	GO_bp:go_positive_regulation_of_toll_like_receptor_4_signaling_pathway
GO_bp:go_isocitrate_metaboli...	SET	4	0.47901	0.0076625	0.46338	0.15064	GO_bp:go_isocitrate_metabolic_process
Curated_gene_sets:boylan_mul...7	SET	30	0.17683	0.0077402	0.17109	0.15067	Curated_gene_sets:boylan_multiple_myeloma_d_cluster_dn
GO_bp:go_chloride_ion_homeos...	SET	13	0.26578	0.0076622	0.25719	0.15072	GO_bp:go_chloride_ion_homeostasis
GO_bp:go_regulation_of_metal...3	SET	11	0.33956	0.0090056	0.32862	0.15074	GO_bp:go_regulation_of_metallopeptidase_activity
GO_bp:go_positive_regulation...627	SET	5	0.48106	0.0086033	0.46557	0.15075	GO_bp:go_positive_regulation_of_phospholipid_transport
Curated_gene_sets:stambolsky...5	SET	36	0.18818	0.0090215	0.18214	0.15076	Curated_gene_sets:stambolsky_targets_of_mutated_tp53_up
GO_bp:go_regulation_of_neuro...3	SET	110	0.10154	0.0084891	0.098294	0.1508	GO_bp:go_regulation_of_neurological_system_process
GO_mf:go_mrna_3_utr_binding	SET	61	0.12109	0.0075506	0.11723	0.15081	GO_mf:go_mrna_3_utr_binding
Curated_gene_sets:reactome_a...99	SET	5	0.49792	0.0089048	0.48263	0.15112	Curated_gene_sets:reactome_arachidonate_production_from_dag
GO_cc:go_intrinsic_component...6	SET	16	0.27661	0.0088463	0.26821	0.1512	GO_cc:go_intrinsic_component_of_mitochondrial_outer_membrane
Curated_gene_sets:tonks_targ...11	SET	11	0.34216	0.0090746	0.33181	0.15123	Curated_gene_sets:tonks_targets_of_runx1_runx1t1_fusion_sustained_in_granulocyte_up
Curated_gene_sets:aguirre_pa...1	SET	195	0.071494	0.0079361	0.069335	0.15125	Curated_gene_sets:aguirre_pancreatic_cancer_copy_number_dn
Curated_gene_sets:reactome_c...64	SET	18	0.19947	0.0067657	0.19352	0.15134	Curated_gene_sets:reactome_class_i_peroxisomal_membrane_protein_import
GO_bp:go_acetyl_coa_biosynth...1	SET	15	0.20625	0.0063866	0.20014	0.15139	GO_bp:go_acetyl_coa_biosynthetic_process
GO_bp:go_response_to_fibrobl...	SET	112	0.093579	0.0078936	0.090842	0.15148	GO_bp:go_response_to_fibroblast_growth_factor
GO_bp:go_histone_mrna_catabo...	SET	11	0.27554	0.0073075	0.2675	0.15151	GO_bp:go_histone_mrna_catabolic_process
GO_bp:go_semaphorin_plexin_s...1	SET	32	0.18803	0.0085	0.18259	0.15156	GO_bp:go_semaphorin_plexin_signaling_pathway
GO_bp:go_dna_strand_elongati...2	SET	13	0.2331	0.0067201	0.22637	0.15158	GO_bp:go_dna_strand_elongation_involved_in_dna_replication
Curated_gene_sets:reactome_p...39	SET	14	0.27458	0.0082145	0.26669	0.15162	Curated_gene_sets:reactome_phosphorylation_site_mutants_of_ctnnb1_are_not_targeted_to_the_proteasome_by_the_destruction_complex
GO_bp:go_positive_regulation...482	SET	4	0.47384	0.0075798	0.46082	0.15192	GO_bp:go_positive_regulation_of_meiotic_cell_cycle_phase_transition
Curated_gene_sets:reactome_n...29	SET	93	0.1036	0.0079682	0.10077	0.15196	Curated_gene_sets:reactome_negative_regulation_of_the_pi3k_akt_network
Curated_gene_sets:reactome_t...90	SET	34	0.15835	0.0073781	0.15404	0.15198	Curated_gene_sets:reactome_translesion_synthesis_by_y_family_dna_polymerases_bypasses_lesions_on_dna_template
GO_bp:go_copulation	SET	18	0.21011	0.0071265	0.20441	0.15201	GO_bp:go_copulation
Curated_gene_sets:kegg_bladd...	SET	34	0.16583	0.0077265	0.16134	0.15202	Curated_gene_sets:kegg_bladder_cancer
GO_bp:go_tolerance_induction...2	SET	2	0.71583	0.0080974	0.69759	0.15242	GO_bp:go_tolerance_induction_to_self_antigen
GO_cc:go_myofilament	SET	26	0.18956	0.0077254	0.18476	0.15246	GO_cc:go_myofilament
GO_bp:go_response_to_angiote...	SET	21	0.21168	0.0077544	0.20641	0.15256	GO_bp:go_response_to_angiotensin
GO_bp:go_female_sex_differen...	SET	94	0.10089	0.0078013	0.098404	0.15262	GO_bp:go_female_sex_differentiation
GO_bp:go_interleukin_7_media...	SET	17	0.19898	0.0065592	0.19407	0.15262	GO_bp:go_interleukin_7_mediated_signaling_pathway
GO_bp:go_regulation_of_cell_...15	SET	125	0.086532	0.0077079	0.08441	0.15266	GO_bp:go_regulation_of_cell_cycle_g1_s_phase_transition
GO_mf:go_profilin_binding	SET	8	0.37452	0.0084715	0.36535	0.15267	GO_mf:go_profilin_binding
GO_bp:go_regulation_of_supra...	SET	285	0.057611	0.0077087	0.056213	0.15272	GO_bp:go_regulation_of_supramolecular_fiber_organization
Curated_gene_sets:sansom_apc...5	SET	103	0.092382	0.0074751	0.090153	0.15275	Curated_gene_sets:sansom_apc_targets_up
GO_bp:go_outer_mitochondrial...	SET	7	0.33832	0.0071585	0.33017	0.15277	GO_bp:go_outer_mitochondrial_membrane_organization
GO_bp:go_positive_regulation...147	SET	6	0.33888	0.0066387	0.33085	0.15287	GO_bp:go_positive_regulation_of_cellular_respiration
GO_mf:go_nadplus_binding	SET	12	0.27043	0.0074909	0.26412	0.15295	GO_mf:go_nadplus_binding
GO_cc:go_intercalated_disc	SET	45	0.15348	0.0082242	0.15007	0.15322	GO_cc:go_intercalated_disc
GO_bp:go_regulation_of_long_...1	SET	5	0.39503	0.0070647	0.38628	0.15325	GO_bp:go_regulation_of_long_chain_fatty_acid_import_into_cell
GO_bp:go_negative_regulation...537	SET	84	0.10268	0.0075079	0.10042	0.15328	GO_bp:go_negative_regulation_of_protein_binding
GO_mf:go_oxidoreductase_acti...34	SET	15	0.23348	0.00723	0.22836	0.1533	GO_mf:go_oxidoreductase_activity_acting_on_the_ch_nh_group_of_donors_nad_or_nadp_as_acceptor
GO_bp:go_negative_regulation...365	SET	74	0.11507	0.0078996	0.11256	0.15333	GO_bp:go_negative_regulation_of_leukocyte_differentiation
Curated_gene_sets:reactome_a...51	SET	5	0.38355	0.0068594	0.37526	0.15338	Curated_gene_sets:reactome_acyl_chain_remodeling_of_cl
Curated_gene_sets:lein_cereb...	SET	64	0.1245	0.0079506	0.12182	0.15342	Curated_gene_sets:lein_cerebellum_markers
Curated_gene_sets:zheng_foxp...6	SET	25	0.1982	0.007921	0.19398	0.15345	Curated_gene_sets:zheng_foxp3_targets_up
GO_bp:go_positive_regulation...431	SET	16	0.23152	0.007404	0.22672	0.1536	GO_bp:go_positive_regulation_of_lamellipodium_assembly
GO_cc:go_ciliary_basal_body	SET	98	0.09359	0.007388	0.091655	0.15361	GO_cc:go_ciliary_basal_body
GO_mf:go_nuclear_localizatio...	SET	20	0.19676	0.0070344	0.19278	0.15372	GO_mf:go_nuclear_localization_sequence_binding
Curated_gene_sets:biocarta_n...1	SET	13	0.29172	0.0084103	0.28596	0.15384	Curated_gene_sets:biocarta_ndkdynamin_pathway
Curated_gene_sets:biocarta_c...24	SET	12	0.30416	0.0084251	0.29819	0.15386	Curated_gene_sets:biocarta_classic_pathway
GO_bp:go_cell_communication_...1	SET	24	0.22009	0.0086181	0.21581	0.15392	GO_bp:go_cell_communication_by_electrical_coupling
Curated_gene_sets:reactome_c...1	SET	116	0.093683	0.0080411	0.091897	0.15401	Curated_gene_sets:reactome_c_type_lectin_receptors_clrs
GO_bp:go_negative_regulation...608	SET	23	0.20541	0.0078743	0.20155	0.15408	GO_bp:go_negative_regulation_of_signal_transduction_by_p53_class_mediator
GO_bp:go_negative_regulation...714	SET	17	0.2283	0.0075257	0.22403	0.1541	GO_bp:go_negative_regulation_of_vascular_smooth_muscle_cell_proliferation
Curated_gene_sets:gentles_le...2	SET	25	0.22898	0.0091508	0.2248	0.15421	Curated_gene_sets:gentles_leukemic_stem_cell_up
Curated_gene_sets:kegg_renal...	SET	59	0.12735	0.0078099	0.12503	0.15422	Curated_gene_sets:kegg_renal_cell_carcinoma
GO_bp:go_purine_deoxyribonuc...1	SET	4	0.44537	0.0071243	0.43731	0.15425	GO_bp:go_purine_deoxyribonucleoside_triphosphate_catabolic_process
GO_mf:go_myosin_heavy_chain_...	SET	10	0.26379	0.0066708	0.25905	0.15427	GO_mf:go_myosin_heavy_chain_binding
GO_mf:go_kinetochore_binding	SET	6	0.40066	0.0078491	0.39351	0.1543	GO_mf:go_kinetochore_binding
Curated_gene_sets:reactome_t...10	SET	7	0.37791	0.0079963	0.3712	0.15433	Curated_gene_sets:reactome_terminal_pathway_of_complement
GO_bp:go_dorsal_aorta_develo...	SET	8	0.37174	0.0084086	0.36514	0.15433	GO_bp:go_dorsal_aorta_development
GO_bp:go_platelet_derived_gr...1	SET	6	0.3497	0.0068508	0.34353	0.15436	GO_bp:go_platelet_derived_growth_factor_receptor_alpha_signaling_pathway
Curated_gene_sets:reactome_n...8	SET	51	0.13431	0.0076601	0.13197	0.15441	Curated_gene_sets:reactome_ncam_signaling_for_neurite_out_growth
Curated_gene_sets:reactome_s...84	SET	169	0.072719	0.007521	0.07146	0.15444	Curated_gene_sets:reactome_signaling_by_robo_receptors
GO_bp:go_regulation_of_pseud...	SET	12	0.24178	0.0066971	0.23759	0.15444	GO_bp:go_regulation_of_pseudopodium_assembly
GO_mf:go_tfiid_class_transcr...	SET	9	0.30619	0.0073459	0.30092	0.15446	GO_mf:go_tfiid_class_transcription_factor_complex_binding
Curated_gene_sets:reactome_r...84	SET	38	0.15015	0.0073948	0.14772	0.15472	Curated_gene_sets:reactome_ret_signaling
GO_bp:go_positive_regulation...481	SET	18	0.2514	0.0085272	0.24738	0.15476	GO_bp:go_positive_regulation_of_meiotic_cell_cycle
Curated_gene_sets:sasai_targ...1	SET	5	0.3914	0.0069997	0.38522	0.15482	Curated_gene_sets:sasai_targets_of_cxcr6_and_ptch1_dn
GO_bp:go_regulation_of_intes...	SET	5	0.37144	0.0066427	0.36579	0.15496	GO_bp:go_regulation_of_intestinal_absorption
Curated_gene_sets:mattioli_m...1	SET	13	0.24351	0.0070204	0.23987	0.15502	Curated_gene_sets:mattioli_mgus_vs_multiple_myeloma
GO_bp:go_myeloid_leukocyte_m...2	SET	157	0.081008	0.0080786	0.079813	0.15507	GO_bp:go_myeloid_leukocyte_migration
GO_bp:go_regulation_of_cell_...12	SET	935	0.031839	0.0075513	0.031376	0.15512	GO_bp:go_regulation_of_cell_cycle
Curated_gene_sets:scian_cell...1	SET	15	0.25535	0.007907	0.25174	0.15522	Curated_gene_sets:scian_cell_cycle_targets_of_tp53_and_tp73_dn
GO_bp:go_positive_regulation...180	SET	9	0.32852	0.0078815	0.32392	0.15525	GO_bp:go_positive_regulation_of_collateral_sprouting
GO_bp:go_negative_regulation...413	SET	5	0.53928	0.0096444	0.53179	0.15528	GO_bp:go_negative_regulation_of_metallopeptidase_activity
Curated_gene_sets:pid_atm_pa...	SET	30	0.20026	0.0087659	0.1975	0.15529	Curated_gene_sets:pid_atm_pathway
GO_mf:go_cell_matrix_adhesio...	SET	6	0.40305	0.0078959	0.39756	0.15534	GO_mf:go_cell_matrix_adhesion_mediator_activity
Curated_gene_sets:torchia_ta...4	SET	222	0.064982	0.0076897	0.064102	0.15537	Curated_gene_sets:torchia_targets_of_ewsr1_fli1_fusion_up
Curated_gene_sets:reactome_f...14	SET	75	0.11147	0.0077033	0.10997	0.1554	Curated_gene_sets:reactome_fcgamma_receptor_fcgr_dependent_phagocytosis
Curated_gene_sets:kegg_cell_...2	SET	101	0.094131	0.0075428	0.09288	0.15543	Curated_gene_sets:kegg_cell_cycle
Curated_gene_sets:west_adren...4	SET	15	0.23643	0.0073212	0.2333	0.15544	Curated_gene_sets:west_adrenocortical_tumor_markers_dn
Curated_gene_sets:benporath_...8	SET	634	0.036341	0.0071696	0.035859	0.15544	Curated_gene_sets:benporath_myc_max_targets
Curated_gene_sets:concannon_...1	SET	123	0.092508	0.0081745	0.091306	0.1555	Curated_gene_sets:concannon_apoptosis_by_epoxomicin_dn
GO_bp:go_peptidyl_cysteine_m...	SET	37	0.1485	0.0072172	0.14658	0.15552	GO_bp:go_peptidyl_cysteine_modification
GO_bp:go_positive_regulation...572	SET	22	0.2097	0.0078624	0.20701	0.15554	GO_bp:go_positive_regulation_of_neutrophil_migration
GO_bp:go_heterotypic_cell_ce...	SET	45	0.15557	0.0083359	0.15372	0.15577	GO_bp:go_heterotypic_cell_cell_adhesion
GO_bp:go_positive_regulation...577	SET	17	0.25927	0.0085466	0.25627	0.15584	GO_bp:go_positive_regulation_of_nitric_oxide_synthase_activity
GO_cc:go_endoplasmic_reticul...10	SET	19	0.25121	0.0087539	0.24832	0.15586	GO_cc:go_endoplasmic_reticulum_subcompartment
GO_bp:go_primary_amino_compo...1	SET	5	0.33352	0.0059647	0.32986	0.15599	GO_bp:go_primary_amino_compound_biosynthetic_process
Curated_gene_sets:reactome_c...97	SET	8	0.35622	0.0080575	0.35236	0.15603	Curated_gene_sets:reactome_creb1_phosphorylation_through_the_activation_of_camkii_camkk_camkiv_cascasde
GO_bp:go_fever_generation	SET	10	0.34393	0.0086972	0.34021	0.15604	GO_bp:go_fever_generation
GO_cc:go_dynein_complex	SET	44	0.14449	0.0076561	0.14296	0.15609	GO_cc:go_dynein_complex
GO_mf:go_tubulin_binding	SET	262	0.05915	0.0075942	0.058538	0.15615	GO_mf:go_tubulin_binding
GO_bp:go_anatomical_structur...4	SET	137	0.084546	0.0078812	0.083678	0.15617	GO_bp:go_anatomical_structure_maturation
Curated_gene_sets:bilanges_s...1	SET	41	0.14692	0.0075152	0.14546	0.15625	Curated_gene_sets:bilanges_serum_and_rapamycin_sensitive_genes
Curated_gene_sets:pomeroy_me...2	SET	46	0.12277	0.0066508	0.12157	0.1563	Curated_gene_sets:pomeroy_medulloblastoma_desmoplasic_vs_classic_up
GO_bp:go_endothelial_cell_pr...	SET	118	0.090036	0.007794	0.089174	0.15634	GO_bp:go_endothelial_cell_proliferation
Curated_gene_sets:kim_all_di...1	SET	31	0.16533	0.0073564	0.16377	0.15636	Curated_gene_sets:kim_all_disorders_calb1_corr_dn
GO_cc:go_nuclear_matrix	SET	90	0.098675	0.0074666	0.097765	0.15642	GO_cc:go_nuclear_matrix
GO_bp:go_response_to_lead_ion	SET	19	0.24166	0.0084212	0.23951	0.15649	GO_bp:go_response_to_lead_ion
GO_mf:go_atpase_activity_cou...1	SET	312	0.053534	0.0074882	0.05307	0.15656	GO_mf:go_atpase_activity_coupled
Curated_gene_sets:reactome_g...1	SET	22	0.19635	0.0073617	0.1947	0.15663	Curated_gene_sets:reactome_g0_and_early_g1
GO_bp:go_positive_regulation...322	SET	17	0.20658	0.0068095	0.20488	0.15666	GO_bp:go_positive_regulation_of_glycolytic_process
Curated_gene_sets:su_pancreas	SET	34	0.15923	0.0074189	0.15794	0.1567	Curated_gene_sets:su_pancreas
Curated_gene_sets:reactome_p...25	SET	7	0.44446	0.0094045	0.44116	0.15686	Curated_gene_sets:reactome_phase_3_rapid_repolarisation
Curated_gene_sets:reactome_g...47	SET	9	0.29775	0.0071432	0.29557	0.15689	Curated_gene_sets:reactome_glutamate_and_glutamine_metabolism
GO_mf:go_methyl_cpg_binding	SET	18	0.18666	0.0063311	0.1853	0.1569	GO_mf:go_methyl_cpg_binding
GO_bp:go_cranial_nerve_forma...	SET	4	0.65433	0.010467	0.64983	0.157	GO_bp:go_cranial_nerve_formation
Curated_gene_sets:ballif_dev...	SET	14	0.2313	0.0069199	0.22977	0.15705	Curated_gene_sets:ballif_developmental_disability_p16_p12_deletion
Curated_gene_sets:reactome_w...2	SET	11	0.27741	0.0073572	0.27556	0.15705	Curated_gene_sets:reactome_wnt5a_dependent_internalization_of_fzd2_fzd5_and_ror2
GO_bp:go_positive_regulation...163	SET	13	0.26668	0.0076884	0.26495	0.15709	GO_bp:go_positive_regulation_of_cholesterol_efflux
GO_bp:go_membrane_raft_distr...	SET	4	0.44724	0.0071542	0.44433	0.15709	GO_bp:go_membrane_raft_distribution
Curated_gene_sets:gozgit_esr...2	SET	118	0.091979	0.0079622	0.091414	0.15717	Curated_gene_sets:gozgit_esr1_targets_up
Curated_gene_sets:reactome_t...77	SET	173	0.071924	0.0075253	0.071496	0.15722	Curated_gene_sets:reactome_transcriptional_regulation_by_runx1
GO_bp:go_regulation_of_dopam...2	SET	5	0.45748	0.0081815	0.4549	0.1573	GO_bp:go_regulation_of_dopamine_uptake_involved_in_synaptic_transmission
GO_bp:go_positive_regulation...132	SET	718	0.036673	0.007678	0.036476	0.15736	GO_bp:go_positive_regulation_of_cell_population_proliferation
GO_bp:go_ventricular_trabecu...	SET	12	0.318	0.0088084	0.31632	0.15738	GO_bp:go_ventricular_trabecula_myocardium_morphogenesis
GO_bp:go_long_term_synaptic_...1	SET	24	0.20064	0.0078565	0.1996	0.15741	GO_bp:go_long_term_synaptic_depression
GO_bp:go_regulation_of_neuro...4	SET	9	0.27578	0.0066162	0.27442	0.15747	GO_bp:go_regulation_of_neuromuscular_junction_development
GO_bp:go_positive_regulation...820	SET	9	0.30322	0.0072744	0.30195	0.15765	GO_bp:go_positive_regulation_of_transcription_by_rna_polymerase_iii
GO_bp:go_neurotransmitter_up...	SET	32	0.17138	0.0077471	0.1707	0.1577	GO_bp:go_neurotransmitter_uptake
GO_bp:go_chromosome_localiza...	SET	68	0.10917	0.0071858	0.10874	0.1577	GO_bp:go_chromosome_localization
Curated_gene_sets:mcclung_cr...1	SET	42	0.15562	0.0080568	0.15501	0.15772	Curated_gene_sets:mcclung_creb1_targets_dn
GO_mf:go_ion_channel_binding	SET	99	0.098678	0.007829	0.098295	0.15772	GO_mf:go_ion_channel_binding
GO_bp:go_dna_unwinding_invol...	SET	9	0.25999	0.0062374	0.25899	0.15773	GO_bp:go_dna_unwinding_involved_in_dna_replication
GO_mf:go_dopamine_neurotrans...1	SET	6	0.47226	0.0092516	0.47049	0.15775	GO_mf:go_dopamine_neurotransmitter_receptor_activity
GO_cc:go_clathrin_coated_end...2	SET	26	0.1883	0.0076742	0.18762	0.15779	GO_cc:go_clathrin_coated_endocytic_vesicle_membrane
GO_cc:go_transport_vesicle_m...	SET	166	0.074605	0.007648	0.074357	0.15786	GO_cc:go_transport_vesicle_membrane
Curated_gene_sets:pid_wnt_si...	SET	20	0.21139	0.0075572	0.21077	0.15796	Curated_gene_sets:pid_wnt_signaling_pathway
GO_bp:go_exocytosis	SET	725	0.035486	0.0074639	0.035394	0.15803	GO_bp:go_exocytosis
GO_bp:go_regulation_of_trans...16	SET	4	0.42053	0.006727	0.41963	0.15815	GO_bp:go_regulation_of_translation_at_synapse_modulating_synaptic_transmission
GO_bp:go_regulation_of_cyste...3	SET	5	0.47138	0.0084302	0.47048	0.1582	GO_bp:go_regulation_of_cysteine_type_endopeptidase_activity_involved_in_execution_phase_of_apoptosis
GO_bp:go_histone_exchange	SET	43	0.12882	0.006748	0.12866	0.15836	GO_bp:go_histone_exchange
Curated_gene_sets:riz_erythr...5	SET	29	0.15788	0.0067945	0.15778	0.15851	Curated_gene_sets:riz_erythroid_differentiation_ccne1
GO_bp:go_nerve_development	SET	65	0.12249	0.0078829	0.12241	0.15852	GO_bp:go_nerve_development
Curated_gene_sets:camps_colo...2	SET	59	0.13341	0.0081819	0.13337	0.15859	Curated_gene_sets:camps_colon_cancer_copy_number_up
GO_bp:go_response_to_zinc_ion	SET	41	0.144	0.0073659	0.14396	0.1586	GO_bp:go_response_to_zinc_ion
GO_bp:go_meiotic_cell_cycle_...2	SET	6	0.38976	0.0076355	0.38969	0.15862	GO_bp:go_meiotic_cell_cycle_phase_transition
Curated_gene_sets:reactome_p...66	SET	14	0.2763	0.0082662	0.27632	0.15868	Curated_gene_sets:reactome_platelet_sensitization_by_ldl
Curated_gene_sets:reactome_p...31	SET	6	0.41443	0.0081187	0.4145	0.15871	Curated_gene_sets:reactome_phosphate_bond_hydrolysis_by_ntpdase_proteins
Curated_gene_sets:kegg_ether...	SET	30	0.16282	0.0071268	0.16286	0.15873	Curated_gene_sets:kegg_ether_lipid_metabolism
Curated_gene_sets:dacosta_uv...8	SET	20	0.2034	0.0072718	0.20349	0.15877	Curated_gene_sets:dacosta_uv_response_via_ercc3_xpcs_up
GO_mf:go_motor_activity	SET	123	0.089613	0.0079187	0.089707	0.15892	GO_mf:go_motor_activity
Curated_gene_sets:browne_hcm...16	SET	128	0.085015	0.0076624	0.08511	0.15893	Curated_gene_sets:browne_hcmv_infection_24hr_up
Curated_gene_sets:chang_immo...1	SET	49	0.13979	0.0078154	0.13996	0.15895	Curated_gene_sets:chang_immortalized_by_hpv31_dn
GO_bp:go_minus_end_directed_...	SET	4	0.42517	0.0068012	0.42568	0.15895	GO_bp:go_minus_end_directed_organelle_transport_along_microtubule
GO_bp:go_negative_regulation...150	SET	8	0.31205	0.0070584	0.31259	0.15908	GO_bp:go_negative_regulation_of_chromatin_binding
Curated_gene_sets:reactome_v...10	SET	4	0.48038	0.0076844	0.48133	0.15914	Curated_gene_sets:reactome_vitamin_b1_thiamin_metabolism
GO_mf:go_bmp_binding	SET	8	0.3974	0.008989	0.39827	0.15919	GO_mf:go_bmp_binding
GO_bp:go_histone_h3_k4_trime...	SET	14	0.23293	0.0069686	0.23345	0.1592	GO_bp:go_histone_h3_k4_trimethylation
GO_bp:go_labyrinthine_layer_...3	SET	17	0.23814	0.0078499	0.23869	0.15922	GO_bp:go_labyrinthine_layer_morphogenesis
Curated_gene_sets:reactome_l...17	SET	5	0.49796	0.0089055	0.49916	0.15925	Curated_gene_sets:reactome_lrr_flii_interacting_protein_1_lrrfip1_activates_type_i_ifn_production
GO_mf:go_gdp_dissociation_in...	SET	10	0.27178	0.0068727	0.27249	0.15929	GO_mf:go_gdp_dissociation_inhibitor_activity
GO_bp:go_regulation_of_golgi...2	SET	6	0.4923	0.0096444	0.49362	0.15931	GO_bp:go_regulation_of_golgi_to_plasma_membrane_protein_transport
GO_bp:go_cellular_response_t...84	SET	55	0.13059	0.0077332	0.13096	0.15935	GO_bp:go_cellular_response_to_nutrient
GO_bp:go_regulation_of_cell_...13	SET	81	0.1044	0.0074969	0.10473	0.15943	GO_bp:go_regulation_of_cell_cycle_arrest
Curated_gene_sets:vecchi_gas...1	SET	111	0.084592	0.0071038	0.084867	0.15945	Curated_gene_sets:vecchi_gastric_cancer_advanced_vs_early_dn
Curated_gene_sets:reactome_n...77	SET	29	0.17477	0.0075218	0.17542	0.15956	Curated_gene_sets:reactome_nucleobase_catabolism
Curated_gene_sets:reactome_s...145	SET	22	0.20162	0.0075595	0.20242	0.15962	Curated_gene_sets:reactome_synthesis_of_active_ubiquitin:_roles_of_e1_and_e2_enzymes
Curated_gene_sets:reactome_s...42	SET	20	0.22081	0.007894	0.22177	0.15971	Curated_gene_sets:reactome_signaling_by_erythropoietin
GO_bp:go_cell_recognition	SET	122	0.087376	0.0076899	0.087763	0.15973	GO_bp:go_cell_recognition
GO_bp:go_progesterone_recept...	SET	8	0.31113	0.0070377	0.31255	0.15976	GO_bp:go_progesterone_receptor_signaling_pathway
GO_bp:go_modulation_of_signa...	SET	5	0.4643	0.0083036	0.46648	0.15979	GO_bp:go_modulation_of_signal_transduction_in_other_organism
GO_bp:go_negative_regulation...317	SET	7	0.31851	0.0067395	0.32	0.15979	GO_bp:go_negative_regulation_of_insulin_secretion_involved_in_cellular_response_to_glucose_stimulus
GO_bp:go_response_to_vitamin...3	SET	9	0.27057	0.0064911	0.27184	0.1598	GO_bp:go_response_to_vitamin_e
Curated_gene_sets:sheth_live...4	SET	241	0.059726	0.0073594	0.060053	0.15999	Curated_gene_sets:sheth_liver_cancer_vs_txnip_loss_pam4
GO_bp:go_regulation_of_vesic...2	SET	420	0.046452	0.0075121	0.046712	0.16001	GO_bp:go_regulation_of_vesicle_mediated_transport
GO_mf:go_zinc_ion_transmembr...	SET	19	0.23204	0.0080859	0.23335	0.16002	GO_mf:go_zinc_ion_transmembrane_transporter_activity
GO_mf:go_3_phosphoadenosine_...	SET	5	0.47726	0.0085353	0.48039	0.16024	GO_mf:go_3_phosphoadenosine_5_phosphosulfate_binding
GO_cc:go_dendritic_tree	SET	489	0.04426	0.0077057	0.044551	0.16025	GO_cc:go_dendritic_tree
Curated_gene_sets:kegg_proge...	SET	69	0.1142	0.0075711	0.11496	0.16028	Curated_gene_sets:kegg_progesterone_mediated_oocyte_maturation
GO_bp:go_g_protein_coupled_p...1	SET	10	0.36511	0.0092329	0.36756	0.16028	GO_bp:go_g_protein_coupled_purinergic_nucleotide_receptor_signaling_pathway
GO_mf:go_g_protein_coupled_n...2	SET	10	0.36511	0.0092329	0.36756	0.16028	GO_mf:go_g_protein_coupled_nucleotide_receptor_activity
GO_bp:go_regulation_of_anima...2	SET	202	0.067419	0.0076152	0.067891	0.16035	GO_bp:go_regulation_of_animal_organ_morphogenesis
GO_mf:go_atpase_binding	SET	68	0.11522	0.0075835	0.11603	0.16036	GO_mf:go_atpase_binding
GO_mf:go_glutathione_peroxid...	SET	16	0.21291	0.0068091	0.21445	0.1604	GO_mf:go_glutathione_peroxidase_activity
GO_bp:go_regulation_of_cellu...4	SET	4	0.58965	0.0094322	0.59405	0.16046	GO_bp:go_regulation_of_cellular_carbohydrate_catabolic_process
GO_bp:go_forebrain_generatio...	SET	49	0.14476	0.0080928	0.14585	0.16048	GO_bp:go_forebrain_generation_of_neurons
GO_bp:go_positive_regulation...524	SET	32	0.14821	0.0066997	0.14938	0.16056	GO_bp:go_positive_regulation_of_mrna_catabolic_process
GO_mf:go_g_protein_coupled_a...3	SET	41	0.15905	0.0081359	0.16034	0.16062	GO_mf:go_g_protein_coupled_amine_receptor_activity
GO_bp:go_negative_regulation...419	SET	10	0.25381	0.0064182	0.25595	0.1607	GO_bp:go_negative_regulation_of_microtubule_polymerization
GO_cc:go_protein_complex_inv...	SET	32	0.18074	0.00817	0.18227	0.16071	GO_cc:go_protein_complex_involved_in_cell_adhesion
Curated_gene_sets:krige_resp...4	SET	748	0.03404	0.0072668	0.034336	0.16076	Curated_gene_sets:krige_response_to_tosedostat_6hr_up
GO_bp:go_detection_of_molecu...	SET	9	0.32853	0.0078817	0.33141	0.16078	GO_bp:go_detection_of_molecule_of_bacterial_origin
GO_cc:go_protein_serine_thre...	SET	35	0.16927	0.0080014	0.17082	0.16087	GO_cc:go_protein_serine_threonine_phosphatase_complex
GO_bp:go_regulation_of_micro...8	SET	36	0.15456	0.0074098	0.156	0.16091	GO_bp:go_regulation_of_microtubule_polymerization
Curated_gene_sets:valk_aml_c...13	SET	21	0.19924	0.0072985	0.20122	0.16106	Curated_gene_sets:valk_aml_cluster_7
Curated_gene_sets:pid_fgf_pa...	SET	46	0.13913	0.0075371	0.14055	0.16112	Curated_gene_sets:pid_fgf_pathway
GO_bp:go_substrate_independe...	SET	7	0.35472	0.0075056	0.35849	0.16122	GO_bp:go_substrate_independent_telencephalic_tangential_migration
GO_bp:go_liver_morphogenesis	SET	16	0.23141	0.0074008	0.23387	0.16122	GO_bp:go_liver_morphogenesis
GO_bp:go_diapedesis	SET	4	0.49117	0.0078569	0.49651	0.16128	GO_bp:go_diapedesis
GO_bp:go_g_protein_coupled_a...	SET	14	0.22358	0.0066887	0.22603	0.16131	GO_bp:go_g_protein_coupled_acetylcholine_receptor_signaling_pathway
GO_bp:go_copii_coated_vesicl...1	SET	56	0.12225	0.0073048	0.12361	0.16133	GO_bp:go_copii_coated_vesicle_budding
GO_bp:go_positive_regulation...881	SET	11	0.2856	0.0075745	0.28888	0.16142	GO_bp:go_positive_regulation_of_voltage_gated_calcium_channel_activity
Curated_gene_sets:weber_meth...8	SET	13	0.25075	0.0072291	0.25364	0.16144	Curated_gene_sets:weber_methylated_in_colon_cancer
GO_bp:go_negative_regulation...502	SET	3	0.49903	0.0069134	0.50483	0.16146	GO_bp:go_negative_regulation_of_pancreatic_juice_secretion
GO_bp:go_positive_regulation...71	SET	8	0.37607	0.0085064	0.38049	0.16149	GO_bp:go_positive_regulation_of_blood_vessel_endothelial_cell_proliferation_involved_in_sprouting_angiogenesis
Curated_gene_sets:reactome_c...30	SET	427	0.044038	0.0071791	0.044558	0.16151	Curated_gene_sets:reactome_cell_cycle_mitotic
GO_bp:go_regulation_of_spind...3	SET	34	0.15953	0.0074328	0.16142	0.16151	GO_bp:go_regulation_of_spindle_organization
Curated_gene_sets:reactome_n...11	SET	7	0.41549	0.0087915	0.42046	0.16154	Curated_gene_sets:reactome_nef_and_signal_transduction
GO_bp:go_mrna_metabolic_proc...	SET	416	0.043673	0.0070299	0.044216	0.16165	GO_bp:go_mrna_metabolic_process
Curated_gene_sets:pid_hdac_c...1	SET	55	0.11838	0.0070105	0.11992	0.16179	Curated_gene_sets:pid_hdac_classi_pathway
GO_bp:go_negative_regulation...101	SET	83	0.099814	0.0072547	0.10113	0.16183	GO_bp:go_negative_regulation_of_cell_cycle_g1_s_phase_transition
GO_cc:go_aminoacyl_trna_synt...	SET	12	0.23042	0.0063824	0.23347	0.16185	GO_cc:go_aminoacyl_trna_synthetase_multienzyme_complex
GO_mf:go_fatz_binding	SET	4	0.49739	0.0079565	0.50398	0.16185	GO_mf:go_fatz_binding
GO_bp:go_negative_regulation...550	SET	21	0.20388	0.0074686	0.20663	0.16191	GO_bp:go_negative_regulation_of_protein_localization_to_cell_periphery
GO_mf:go_general_transcripti...2	SET	36	0.1563	0.007493	0.15845	0.16196	GO_mf:go_general_transcription_initiation_factor_binding
GO_bp:go_melanin_biosyntheti...	SET	18	0.22576	0.0076572	0.22887	0.16197	GO_bp:go_melanin_biosynthetic_process
GO_bp:go_regulation_of_locom...	SET	5	0.50528	0.0090364	0.51235	0.16203	GO_bp:go_regulation_of_locomotion_involved_in_locomotory_behavior
Curated_gene_sets:caffarel_r...4	SET	24	0.17042	0.0066732	0.17295	0.16223	Curated_gene_sets:caffarel_response_to_thc_24hr_5_up
Curated_gene_sets:reactome_g...62	SET	46	0.13307	0.0072086	0.13515	0.16242	Curated_gene_sets:reactome_golgi_associated_vesicle_biogenesis
GO_mf:go_nucleocytoplasmic_c...	SET	17	0.18257	0.0060181	0.18548	0.16249	GO_mf:go_nucleocytoplasmic_carrier_activity
GO_bp:go_nuclear_migration_a...	SET	5	0.33121	0.0059233	0.33651	0.16251	GO_bp:go_nuclear_migration_along_microtubule
Curated_gene_sets:kong_e2f1_...	SET	7	0.27852	0.0058932	0.28299	0.16252	Curated_gene_sets:kong_e2f1_targets
GO_bp:go_cell_proliferation_...3	SET	12	0.24137	0.0066859	0.24528	0.16255	GO_bp:go_cell_proliferation_in_hindbrain
GO_bp:go_dna_strand_elongati...1	SET	20	0.19207	0.0068667	0.19524	0.16263	GO_bp:go_dna_strand_elongation
GO_mf:go_ion_antiporter_acti...	SET	50	0.13257	0.0074868	0.13478	0.16265	GO_mf:go_ion_antiporter_activity
Curated_gene_sets:brocke_apo...	SET	122	0.087492	0.0077001	0.088948	0.16266	Curated_gene_sets:brocke_apoptosis_reversed_by_il6
GO_bp:go_response_to_gamma_r...	SET	47	0.14014	0.0076738	0.14248	0.16267	GO_bp:go_response_to_gamma_radiation
GO_bp:go_regulation_of_er_as...	SET	7	0.38278	0.0080992	0.38925	0.16272	GO_bp:go_regulation_of_er_associated_ubiquitin_dependent_protein_catabolic_process
Curated_gene_sets:ellwood_my...1	SET	38	0.14287	0.0070366	0.14543	0.16295	Curated_gene_sets:ellwood_myc_targets_dn
GO_bp:go_lactation	SET	37	0.16045	0.0077981	0.16336	0.16301	GO_bp:go_lactation
GO_bp:go_positive_regulation...143	SET	978	0.030703	0.0074364	0.031269	0.16308	GO_bp:go_positive_regulation_of_cellular_component_organization
GO_bp:go_response_to_mineral...	SET	23	0.20019	0.0076744	0.20398	0.16319	GO_bp:go_response_to_mineralocorticoid
Curated_gene_sets:shen_smarc...1	SET	238	0.059006	0.007226	0.060132	0.16324	Curated_gene_sets:shen_smarca2_targets_dn
Curated_gene_sets:dazard_res...1	SET	271	0.057931	0.0075622	0.059044	0.16327	Curated_gene_sets:dazard_response_to_uv_nhek_dn
GO_bp:go_negative_regulation...648	SET	8	0.3567	0.0080683	0.36355	0.16327	GO_bp:go_negative_regulation_of_synaptic_transmission_glutamatergic
Curated_gene_sets:piccaluga_...2	SET	182	0.072069	0.007732	0.073457	0.16328	Curated_gene_sets:piccaluga_angioimmunoblastic_lymphoma_up
GO_bp:go_regulation_of_cardi...11	SET	17	0.2246	0.0074037	0.22896	0.16331	GO_bp:go_regulation_of_cardiac_muscle_contraction_by_regulation_of_the_release_of_sequestered_calcium_ion
GO_mf:go_potassium_channel_a...	SET	106	0.099417	0.0081599	0.10136	0.16335	GO_mf:go_potassium_channel_activity
GO_cc:go_fibrinogen_complex	SET	8	0.33078	0.007482	0.33728	0.16337	GO_cc:go_fibrinogen_complex
Curated_gene_sets:reactome_t...96	SET	78	0.107	0.0075407	0.10918	0.16354	Curated_gene_sets:reactome_transport_of_bile_salts_and_organic_acids_metal_ions_and_amine_compounds
Curated_gene_sets:figueroa_a...9	SET	37	0.15861	0.0077086	0.16196	0.16372	Curated_gene_sets:figueroa_aml_methylation_cluster_5_dn
GO_mf:go_oxidoreductase_acti...31	SET	16	0.24084	0.0077021	0.24597	0.16377	GO_mf:go_oxidoreductase_activity_acting_on_the_ch_nh2_group_of_donors
Curated_gene_sets:reactome_d...23	SET	14	0.28801	0.0086163	0.29418	0.16379	Curated_gene_sets:reactome_defective_galnt3_causes_familial_hyperphosphatemic_tumoral_calcinosis_hftc
Curated_gene_sets:reactome_t...103	SET	8	0.28258	0.0063918	0.28863	0.16379	Curated_gene_sets:reactome_transport_of_nucleotide_sugars
Curated_gene_sets:li_wilms_t...4	SET	143	0.075514	0.0071903	0.077184	0.16396	Curated_gene_sets:li_wilms_tumor_vs_fetal_kidney_1_dn
GO_cc:go_atpase_dependent_tr...	SET	17	0.25031	0.0082512	0.25589	0.16399	GO_cc:go_atpase_dependent_transmembrane_transport_complex
GO_cc:go_autolysosome	SET	5	0.37882	0.0067749	0.38748	0.16413	GO_cc:go_autolysosome
Curated_gene_sets:reactome_u...9	SET	6	0.34597	0.0067777	0.35394	0.16417	Curated_gene_sets:reactome_uptake_and_function_of_diphtheria_toxin
GO_bp:go_protein_import_into...3	SET	6	0.33299	0.0065234	0.34075	0.16424	GO_bp:go_protein_import_into_peroxisome_membrane
GO_bp:go_embryonic_viscerocr...	SET	9	0.32741	0.0078549	0.33508	0.16427	GO_bp:go_embryonic_viscerocranium_morphogenesis
GO_cc:go_box_h_aca_snornp_co...	SET	3	0.59926	0.008302	0.61337	0.1643	GO_cc:go_box_h_aca_snornp_complex
GO_cc:go_box_h_aca_rnp_compl...	SET	3	0.59926	0.008302	0.61337	0.1643	GO_cc:go_box_h_aca_rnp_complex
GO_mf:go_box_h_aca_snorna_bi...	SET	3	0.59926	0.008302	0.61337	0.1643	GO_mf:go_box_h_aca_snorna_binding
GO_cc:go_origin_recognition_...	SET	8	0.23731	0.0053679	0.24292	0.16431	GO_cc:go_origin_recognition_complex
Curated_gene_sets:appierto_r...1	SET	42	0.13039	0.0067503	0.13352	0.1644	Curated_gene_sets:appierto_response_to_fenretinide_dn
GO_bp:go_regulation_of_histo...7	SET	24	0.19082	0.007472	0.1954	0.16441	GO_bp:go_regulation_of_histone_h3_k4_methylation
GO_bp:go_atrial_cardiac_musc...1	SET	8	0.35987	0.00814	0.36853	0.16441	GO_bp:go_atrial_cardiac_muscle_cell_membrane_repolarization
GO_bp:go_positive_regulation...158	SET	7	0.32953	0.0069727	0.33753	0.16446	GO_bp:go_positive_regulation_of_chemokine_c_x_c_motif_ligand_2_production
GO_bp:go_cytokinesis	SET	147	0.074246	0.0071668	0.076062	0.16451	GO_bp:go_cytokinesis
GO_bp:go_negative_regulation...343	SET	31	0.17316	0.0077047	0.17744	0.16456	GO_bp:go_negative_regulation_of_intracellular_steroid_hormone_receptor_signaling_pathway
GO_bp:go_chromosome_organiza...1	SET	919	0.030525	0.0071812	0.031285	0.16462	GO_bp:go_chromosome_organization
Curated_gene_sets:reactome_m...46	SET	106	0.085792	0.0070416	0.08795	0.16467	Curated_gene_sets:reactome_metabolism_of_water_soluble_vitamins_and_cofactors
Curated_gene_sets:visala_agi...2	SET	7	0.43521	0.0092086	0.4462	0.1647	Curated_gene_sets:visala_aging_lymphocyte_up
GO_bp:go_lysosomal_lumen_aci...	SET	7	0.30364	0.0064247	0.31157	0.1649	GO_bp:go_lysosomal_lumen_acidification
GO_bp:go_nucleoside_triphosp...2	SET	10	0.30185	0.007633	0.30974	0.16491	GO_bp:go_nucleoside_triphosphate_catabolic_process
GO_bp:go_phospholipase_c_act...2	SET	79	0.11006	0.0078055	0.11297	0.16498	GO_bp:go_phospholipase_c_activating_g_protein_coupled_receptor_signaling_pathway
Curated_gene_sets:korkola_em...2	SET	12	0.27701	0.0076731	0.28438	0.16501	Curated_gene_sets:korkola_embryonal_carcinoma_dn
GO_bp:go_regulation_of_calci...9	SET	81	0.10563	0.0075847	0.10845	0.16504	GO_bp:go_regulation_of_calcium_mediated_signaling
GO_bp:go_regulation_of_potas...4	SET	76	0.11554	0.0080378	0.1187	0.16518	GO_bp:go_regulation_of_potassium_ion_transport
GO_bp:go_sensory_perception_...11	SET	4	0.49302	0.0078866	0.50688	0.16537	GO_bp:go_sensory_perception_of_touch
GO_bp:go_striated_muscle_con...	SET	137	0.080876	0.007539	0.083162	0.16541	GO_bp:go_striated_muscle_contraction
GO_bp:go_leukocyte_homeostas...	SET	70	0.11093	0.0074077	0.11409	0.16546	GO_bp:go_leukocyte_homeostasis
GO_bp:go_neural_plate_patter...	SET	7	0.30885	0.0065351	0.31775	0.16553	GO_bp:go_neural_plate_pattern_specification
GO_cc:go_signal_recognition_...1	SET	8	0.27061	0.0061209	0.27857	0.16568	GO_cc:go_signal_recognition_particle
GO_bp:go_regulation_of_signa...1	SET	146	0.077424	0.0074484	0.079731	0.16577	GO_bp:go_regulation_of_signal_transduction_by_p53_class_mediator
GO_bp:go_relaxation_of_cardi...	SET	14	0.23842	0.0071329	0.24554	0.16578	GO_bp:go_relaxation_of_cardiac_muscle
GO_bp:go_regulation_of_store...1	SET	8	0.3373	0.0076296	0.34742	0.16581	GO_bp:go_regulation_of_store_operated_calcium_channel_activity
GO_bp:go_granulocyte_differe...	SET	25	0.17422	0.0069627	0.17946	0.16582	GO_bp:go_granulocyte_differentiation
Curated_gene_sets:der_ifn_be...2	SET	90	0.10076	0.0076241	0.10381	0.16589	Curated_gene_sets:der_ifn_beta_response_up
GO_bp:go_autocrine_signaling	SET	6	0.3719	0.0072855	0.38323	0.16592	GO_bp:go_autocrine_signaling
Curated_gene_sets:kyng_norma...1	SET	16	0.22128	0.0070765	0.22803	0.16593	Curated_gene_sets:kyng_normal_aging_dn
Curated_gene_sets:wu_hbx_tar...6	SET	16	0.24049	0.0076909	0.24785	0.16596	Curated_gene_sets:wu_hbx_targets_3_up
GO_bp:go_sulfur_compound_cat...	SET	38	0.13053	0.0064288	0.13454	0.16599	GO_bp:go_sulfur_compound_catabolic_process
GO_mf:go_type_5_metabotropic...	SET	3	0.4704	0.0065168	0.48494	0.16603	GO_mf:go_type_5_metabotropic_glutamate_receptor_binding
GO_bp:go_kinetochore_organiz...	SET	18	0.22619	0.007672	0.23321	0.16606	GO_bp:go_kinetochore_organization
Curated_gene_sets:martinez_t...2	SET	493	0.040532	0.0070844	0.041791	0.16607	Curated_gene_sets:martinez_tp53_targets_up
GO_mf:go_snorna_binding	SET	21	0.17908	0.0065603	0.18466	0.16608	GO_mf:go_snorna_binding
Curated_gene_sets:pid_plk1_p...	SET	36	0.14835	0.007112	0.15305	0.1662	Curated_gene_sets:pid_plk1_pathway
Curated_gene_sets:vilimas_no...1	SET	16	0.2456	0.0078545	0.25345	0.16627	Curated_gene_sets:vilimas_notch1_targets_dn
Curated_gene_sets:reactome_p...67	SET	7	0.28806	0.0060951	0.2973	0.1663	Curated_gene_sets:reactome_polb_dependent_long_patch_base_excision_repair
GO_bp:go_protein_localizatio...23	SET	15	0.22573	0.0069901	0.233	0.16633	GO_bp:go_protein_localization_to_kinetochore
GO_bp:go_feeding_behavior	SET	75	0.10306	0.0071225	0.10639	0.16634	GO_bp:go_feeding_behavior
Curated_gene_sets:reactome_c...5	SET	8	0.36858	0.0083371	0.3805	0.16636	Curated_gene_sets:reactome_calcineurin_activates_nfat
Curated_gene_sets:plasari_tg...8	SET	23	0.21287	0.0081603	0.21976	0.16637	Curated_gene_sets:plasari_tgfb1_targets_1hr_up
GO_bp:go_regulation_of_circa...1	SET	81	0.10233	0.0073477	0.10573	0.16657	GO_bp:go_regulation_of_circadian_rhythm
Curated_gene_sets:naba_prote...	SET	30	0.17423	0.0076265	0.18003	0.16658	Curated_gene_sets:naba_proteoglycans
Curated_gene_sets:reactome_s...91	SET	92	0.098703	0.0075507	0.102	0.16661	Curated_gene_sets:reactome_signaling_by_vegf
GO_cc:go_nuclear_pericentric...	SET	7	0.33039	0.0069909	0.34146	0.16663	GO_cc:go_nuclear_pericentric_heterochromatin
GO_bp:go_regulation_of_retin...3	SET	13	0.23899	0.0068899	0.24702	0.16666	GO_bp:go_regulation_of_retinoic_acid_receptor_signaling_pathway
GO_bp:go_central_nervous_sys...6	SET	24	0.21472	0.008408	0.22199	0.16672	GO_bp:go_central_nervous_system_projection_neuron_axonogenesis
GO_bp:go_regulation_of_saliv...	SET	7	0.45494	0.0096262	0.47051	0.1668	GO_bp:go_regulation_of_saliva_secretion
GO_bp:go_regulation_of_neuro...16	SET	89	0.098449	0.0074082	0.10186	0.16691	GO_bp:go_regulation_of_neurotransmitter_secretion
GO_bp:go_regulation_of_gliog...	SET	93	0.098654	0.0075877	0.10212	0.16702	GO_bp:go_regulation_of_gliogenesis
GO_bp:go_response_to_estradi...	SET	104	0.091087	0.0074058	0.094298	0.16704	GO_bp:go_response_to_estradiol
GO_bp:go_establishment_of_ep...1	SET	11	0.32365	0.0085836	0.3351	0.16707	GO_bp:go_establishment_of_epithelial_cell_apical_basal_polarity
GO_bp:go_inorganic_anion_tra...1	SET	89	0.094419	0.007105	0.097808	0.16719	GO_bp:go_inorganic_anion_transmembrane_transport
GO_bp:go_negative_regulation...406	SET	6	0.34529	0.0067643	0.35772	0.16722	GO_bp:go_negative_regulation_of_membrane_permeability
GO_mf:go_ubiquitination_like...	SET	9	0.30727	0.0073717	0.31841	0.16727	GO_mf:go_ubiquitination_like_modification_dependent_protein_binding
Curated_gene_sets:reactome_d...52	SET	14	0.22996	0.0068797	0.23836	0.16734	Curated_gene_sets:reactome_diseases_associated_with_n_glycosylation_of_proteins
Curated_gene_sets:rozanov_mm...1	SET	10	0.31499	0.0079654	0.3265	0.16735	Curated_gene_sets:rozanov_mmp14_correlated
GO_mf:go_n6_methyladenosine_...	SET	5	0.36162	0.0064672	0.37486	0.16736	GO_mf:go_n6_methyladenosine_containing_rna_binding
Curated_gene_sets:kegg_misma...	SET	21	0.19553	0.0071627	0.20272	0.16741	Curated_gene_sets:kegg_mismatch_repair
GO_mf:go_collagen_binding_in...	SET	5	0.3963	0.0070875	0.4109	0.16741	GO_mf:go_collagen_binding_involved_in_cell_matrix_adhesion
Curated_gene_sets:schlosser_...4	SET	143	0.070119	0.0066766	0.072733	0.16752	Curated_gene_sets:schlosser_myc_targets_repressed_by_serum
Curated_gene_sets:kinsey_tar...1	SET	267	0.057208	0.0074134	0.059352	0.16756	Curated_gene_sets:kinsey_targets_of_ewsr1_flii_fusion_dn
GO_bp:go_behavioral_response...1	SET	17	0.24595	0.0081075	0.25518	0.16757	GO_bp:go_behavioral_response_to_cocaine
GO_cc:go_ciliary_transition_...2	SET	59	0.10563	0.0064783	0.1096	0.16757	GO_cc:go_ciliary_transition_zone
Curated_gene_sets:ray_tumori...2	SET	161	0.069452	0.0070129	0.07208	0.16765	Curated_gene_sets:ray_tumorigenesis_by_erbb2_cdc25a_up
Curated_gene_sets:kalma_e2f1...	SET	11	0.21692	0.0057528	0.22513	0.16766	Curated_gene_sets:kalma_e2f1_targets
GO_bp:go_protein_transmembra...1	SET	28	0.14544	0.0061507	0.15096	0.16767	GO_bp:go_protein_transmembrane_import_into_intracellular_organelle
GO_cc:go_transferase_complex	SET	624	0.034964	0.0068456	0.03629	0.16767	GO_cc:go_transferase_complex
GO_bp:go_inflammatory_respon...2	SET	35	0.13992	0.0066141	0.14524	0.16769	GO_bp:go_inflammatory_response_to_antigenic_stimulus
GO_bp:go_regulation_of_lipop...3	SET	15	0.26179	0.0081065	0.27177	0.16771	GO_bp:go_regulation_of_lipoprotein_lipase_activity
GO_mf:go_interleukin_2_recep...	SET	5	0.30297	0.0054184	0.3146	0.16777	GO_mf:go_interleukin_2_receptor_binding
GO_bp:go_regulation_of_gluco...7	SET	59	0.11957	0.0073326	0.12419	0.16785	GO_bp:go_regulation_of_glucose_transmembrane_transport
Curated_gene_sets:bredemeyer...4	SET	42	0.14388	0.0074487	0.14946	0.16788	Curated_gene_sets:bredemeyer_rag_signaling_via_atm_not_via_nfkb_up
Curated_gene_sets:reactome_p...52	SET	25	0.1749	0.0069897	0.18173	0.16792	Curated_gene_sets:reactome_piwi_interacting_rna_pirna_biogenesis
GO_bp:go_female_meiosis_i	SET	6	0.42699	0.0083649	0.44392	0.16807	GO_bp:go_female_meiosis_i
GO_bp:go_protein_adp_ribosyl...	SET	28	0.19341	0.0081795	0.20112	0.16811	GO_bp:go_protein_adp_ribosylation
GO_bp:go_eosinophil_differen...	SET	3	0.56027	0.0077619	0.58268	0.16815	GO_bp:go_eosinophil_differentiation
Curated_gene_sets:weber_meth...1	SET	31	0.14839	0.0066025	0.15436	0.1682	Curated_gene_sets:weber_methylated_hcp_in_fibroblast_dn
GO_bp:go_metanephric_nephron...1	SET	31	0.18304	0.0081443	0.19041	0.16821	GO_bp:go_metanephric_nephron_development
GO_bp:go_diet_induced_thermo...	SET	8	0.3726	0.0084279	0.38764	0.16824	GO_bp:go_diet_induced_thermogenesis
GO_bp:go_reactive_oxygen_spe...1	SET	86	0.095751	0.0070834	0.099649	0.16831	GO_bp:go_reactive_oxygen_species_biosynthetic_process
Curated_gene_sets:berenjeno_...5	SET	19	0.22276	0.0077626	0.23194	0.16843	Curated_gene_sets:berenjeno_transformed_by_rhoa_forever_up
GO_bp:go_forebrain_neuron_di...	SET	37	0.16962	0.0082433	0.17668	0.16853	GO_bp:go_forebrain_neuron_differentiation
GO_cc:go_potassium_channel_c...	SET	85	0.10451	0.0076867	0.10887	0.16854	GO_cc:go_potassium_channel_complex
GO_bp:go_mesenchymal_to_epit...1	SET	18	0.24436	0.0082882	0.25462	0.16861	GO_bp:go_mesenchymal_to_epithelial_transition
GO_cc:go_anchored_component_...7	SET	10	0.29367	0.0074262	0.30614	0.16872	GO_cc:go_anchored_component_of_synaptic_vesicle_membrane
GO_cc:go_oligosaccharyltrans...	SET	10	0.23865	0.0060349	0.24883	0.16876	GO_cc:go_oligosaccharyltransferase_complex
GO_bp:go_maintenance_of_syna...	SET	10	0.30452	0.0077006	0.31756	0.1688	GO_bp:go_maintenance_of_synapse_structure
GO_bp:go_regulation_of_cardi...10	SET	22	0.19283	0.0072297	0.20109	0.16882	GO_bp:go_regulation_of_cardiac_muscle_contraction_by_calcium_ion_signaling
GO_bp:go_male_sex_determinat...	SET	9	0.28702	0.0068858	0.29941	0.16888	GO_bp:go_male_sex_determination
Curated_gene_sets:steiner_er...	SET	11	0.27558	0.0073086	0.28748	0.16889	Curated_gene_sets:steiner_erythrocyte_membrane_genes
GO_bp:go_regulation_of_actio...	SET	43	0.15543	0.0081419	0.16217	0.16892	GO_bp:go_regulation_of_action_potential
GO_bp:go_developmental_proce...	SET	518	0.039862	0.007136	0.041589	0.16892	GO_bp:go_developmental_process_involved_in_reproduction
GO_bp:go_vestibulocochlear_n...2	SET	5	0.53941	0.0096468	0.56288	0.16896	GO_bp:go_vestibulocochlear_nerve_morphogenesis
GO_bp:go_negative_regulation...158	SET	49	0.13411	0.0074978	0.13998	0.16902	GO_bp:go_negative_regulation_of_coagulation
Curated_gene_sets:taylor_met...	SET	71	0.10926	0.0073474	0.11412	0.1692	Curated_gene_sets:taylor_methylated_in_acute_lymphoblastic_leukemia
Curated_gene_sets:reactome_s...160	SET	30	0.16655	0.0072901	0.17403	0.16929	Curated_gene_sets:reactome_synthesis_of_pa
Curated_gene_sets:schraets_m...1	SET	29	0.18039	0.0077635	0.18852	0.16932	Curated_gene_sets:schraets_mll_targets_dn
Curated_gene_sets:brideau_im...	SET	55	0.13478	0.0079816	0.14085	0.16932	Curated_gene_sets:brideau_imprinted_genes
GO_bp:go_dendritic_cell_anti...	SET	10	0.26595	0.0067251	0.27796	0.16935	GO_bp:go_dendritic_cell_antigen_processing_and_presentation
Curated_gene_sets:finetti_br...1	SET	12	0.23928	0.0066278	0.2502	0.16945	Curated_gene_sets:finetti_breast_cancer_kinome_green
GO_bp:go_positive_regulation...112	SET	60	0.11662	0.0072121	0.12195	0.16947	GO_bp:go_positive_regulation_of_cell_cycle_arrest
GO_bp:go_positive_regulation...862	SET	6	0.35857	0.0070244	0.37498	0.16949	GO_bp:go_positive_regulation_of_vascular_associated_smooth_muscle_cell_apoptotic_process
Curated_gene_sets:welcsh_brc...2	SET	170	0.069722	0.0072322	0.072941	0.16958	Curated_gene_sets:welcsh_brca1_targets_up
GO_bp:go_dense_core_granule_...1	SET	7	0.40402	0.0085487	0.42305	0.16979	GO_bp:go_dense_core_granule_exocytosis
Curated_gene_sets:reactome_d...49	SET	875	0.030415	0.0069924	0.03185	0.16981	Curated_gene_sets:reactome_disease
GO_bp:go_protein_localizatio...10	SET	22	0.19054	0.0071439	0.19955	0.16984	GO_bp:go_protein_localization_to_chromosome_telomeric_region
GO_cc:go_peptidase_inhibitor...	SET	5	0.38871	0.0069516	0.40714	0.16987	GO_cc:go_peptidase_inhibitor_complex
Curated_gene_sets:chng_multi...1	SET	25	0.18322	0.0073221	0.19197	0.16995	Curated_gene_sets:chng_multiple_myeloma_hyperploid_dn
GO_cc:go_pole_plasm	SET	17	0.20543	0.0067717	0.21524	0.16995	GO_cc:go_pole_plasm
GO_bp:go_response_to_laminar...	SET	11	0.27216	0.007218	0.28522	0.17	GO_bp:go_response_to_laminar_fluid_shear_stress
Curated_gene_sets:enk_uv_res...1	SET	442	0.043701	0.0072447	0.045802	0.17001	Curated_gene_sets:enk_uv_response_epidermis_dn
GO_cc:go_actomyosin	SET	62	0.13198	0.0082962	0.13834	0.17005	GO_cc:go_actomyosin
GO_mf:go_l_ornithine_transme...	SET	4	0.5131	0.0082078	0.53814	0.17018	GO_mf:go_l_ornithine_transmembrane_transporter_activity
Curated_gene_sets:hofmann_ce...2	SET	40	0.14234	0.0071919	0.14929	0.1702	Curated_gene_sets:hofmann_cell_lymphoma_up
GO_bp:go_regulation_of_rac_p...	SET	10	0.30273	0.0076552	0.31753	0.17021	GO_bp:go_regulation_of_rac_protein_signal_transduction
GO_bp:go_maintenance_of_cell...1	SET	123	0.083682	0.0073947	0.08779	0.17025	GO_bp:go_maintenance_of_cell_number
GO_mf:go_insulin_binding	SET	5	0.48436	0.0086622	0.50826	0.17031	GO_mf:go_insulin_binding
Curated_gene_sets:oishi_chol...2	SET	307	0.051221	0.0071082	0.053782	0.17046	Curated_gene_sets:oishi_cholangioma_stem_cell_like_up
GO_bp:go_toll_like_receptor_...3	SET	26	0.18327	0.0074691	0.19246	0.17049	GO_bp:go_toll_like_receptor_4_signaling_pathway
GO_bp:go_regulation_of_epith...1	SET	64	0.11232	0.0071734	0.11796	0.1705	GO_bp:go_regulation_of_epithelial_cell_apoptotic_process
GO_bp:go_microtubule_bundle_...	SET	81	0.098403	0.0070659	0.10336	0.17055	GO_bp:go_microtubule_bundle_formation
GO_bp:go_positive_regulation...847	SET	9	0.31471	0.00755	0.3306	0.17058	GO_bp:go_positive_regulation_of_tumor_necrosis_factor_biosynthetic_process
Curated_gene_sets:reactome_r...46	SET	25	0.17704	0.0070751	0.186	0.17061	Curated_gene_sets:reactome_regulation_of_mecp2_expression_and_activity
Curated_gene_sets:ludwiczek_...	SET	6	0.34008	0.0066622	0.35735	0.17064	Curated_gene_sets:ludwiczek_treating_iron_overload
GO_bp:go_positive_regulation...339	SET	22	0.2029	0.0076075	0.2133	0.17075	GO_bp:go_positive_regulation_of_heart_rate
Curated_gene_sets:buckanovic...1	SET	17	0.25	0.008241	0.26288	0.1708	Curated_gene_sets:buckanovich_t_lymphocyte_homing_on_tumor_dn
GO_bp:go_chondroitin_sulfate...5	SET	29	0.16086	0.0069228	0.16915	0.17081	GO_bp:go_chondroitin_sulfate_proteoglycan_metabolic_process
GO_bp:go_regulation_of_core_...	SET	6	0.30373	0.0059501	0.31939	0.17082	GO_bp:go_regulation_of_core_promoter_binding
Curated_gene_sets:reactome_d...64	SET	7	0.32354	0.0068458	0.34027	0.17086	Curated_gene_sets:reactome_displacement_of_dna_glycosylase_by_apex1
GO_bp:go_bundle_of_his_cell_...1	SET	13	0.31128	0.0089741	0.3274	0.17087	GO_bp:go_bundle_of_his_cell_to_purkinje_myocyte_communication
GO_bp:go_alcohol_metabolic_p...	SET	187	0.06519	0.0070882	0.068582	0.17093	GO_bp:go_alcohol_metabolic_process
GO_bp:go_metaphase_plate_con...	SET	50	0.12347	0.0069725	0.1299	0.17094	GO_bp:go_metaphase_plate_congression
Curated_gene_sets:dairkee_ca...3	SET	23	0.18208	0.0069802	0.19165	0.17105	Curated_gene_sets:dairkee_cancer_prone_response_e2
GO_bp:go_regulation_of_erad_...	SET	22	0.16969	0.0063624	0.17867	0.17113	GO_bp:go_regulation_of_erad_pathway
Curated_gene_sets:ji_respons...1	SET	44	0.12999	0.0068877	0.1369	0.17118	Curated_gene_sets:ji_response_to_fsh_dn
Curated_gene_sets:biocarta_e...12	SET	7	0.33516	0.0070917	0.35302	0.17121	Curated_gene_sets:biocarta_epha4_pathway
GO_bp:go_ventricular_cardiac...5	SET	42	0.15084	0.0078093	0.15889	0.17123	GO_bp:go_ventricular_cardiac_muscle_tissue_development
GO_bp:go_regulation_of_gener...	SET	117	0.079133	0.0068213	0.083381	0.1713	GO_bp:go_regulation_of_generation_of_precursor_metabolites_and_energy
GO_mf:go_actin_filament_bind...	SET	164	0.072384	0.0073761	0.076275	0.17132	GO_mf:go_actin_filament_binding
GO_bp:go_amyloid_beta_cleara...2	SET	7	0.35935	0.0076036	0.37876	0.17138	GO_bp:go_amyloid_beta_clearance_by_cellular_catabolic_process
GO_bp:go_negative_regulation...139	SET	16	0.23733	0.0075899	0.25031	0.17154	GO_bp:go_negative_regulation_of_cellular_senescence
GO_bp:go_negative_regulation...558	SET	455	0.042695	0.0071782	0.045036	0.17157	GO_bp:go_negative_regulation_of_protein_modification_process
GO_mf:go_nadplus_adp_ribosyl...	SET	18	0.22021	0.0074693	0.23245	0.17173	GO_mf:go_nadplus_adp_ribosyltransferase_activity
GO_bp:go_response_to_amine	SET	35	0.15186	0.0071787	0.16033	0.17178	GO_bp:go_response_to_amine
Curated_gene_sets:park_hsc_m...	SET	35	0.15631	0.0073888	0.16504	0.17181	Curated_gene_sets:park_hsc_markers
GO_bp:go_regulation_of_posts...6	SET	114	0.090337	0.0076873	0.09541	0.17187	GO_bp:go_regulation_of_postsynaptic_membrane_potential
Curated_gene_sets:reactome_c...86	SET	37	0.14203	0.0069024	0.15013	0.17207	Curated_gene_sets:reactome_cooperation_of_pdcl_phlp1_and_tric_cct_in_g_protein_beta_folding
GO_bp:go_positive_regulation...638	SET	19	0.22204	0.0077373	0.23476	0.17213	GO_bp:go_positive_regulation_of_potassium_ion_transmembrane_transporter_activity
GO_bp:go_positive_regulation...166	SET	19	0.23845	0.0083092	0.25212	0.17214	GO_bp:go_positive_regulation_of_chondrocyte_differentiation
GO_bp:go_copii_coated_vesicl...2	SET	13	0.24386	0.0070304	0.25791	0.1722	GO_bp:go_copii_coated_vesicle_cargo_loading
Curated_gene_sets:iizuka_liv...6	SET	13	0.22272	0.0064209	0.23562	0.17227	Curated_gene_sets:iizuka_liver_cancer_progression_l0_l1_dn
GO_cc:go_myelin_sheath_adaxo...	SET	6	0.37298	0.0073068	0.39465	0.17232	GO_cc:go_myelin_sheath_adaxonal_region
GO_bp:go_positive_regulation...198	SET	8	0.28082	0.006352	0.29715	0.17233	GO_bp:go_positive_regulation_of_cytolysis
GO_bp:go_cerebral_cortex_gab...1	SET	4	0.44783	0.0071636	0.4739	0.17234	GO_bp:go_cerebral_cortex_gabaergic_interneuron_development
GO_bp:go_regulation_of_prote...54	SET	66	0.10702	0.0069399	0.11325	0.17235	GO_bp:go_regulation_of_protein_targeting
GO_mf:go_copper_chaperone_ac...	SET	3	0.455	0.0063034	0.48149	0.17235	GO_mf:go_copper_chaperone_activity
GO_bp:go_endomembrane_system...	SET	350	0.047121	0.0069724	0.049871	0.17237	GO_bp:go_endomembrane_system_organization
GO_mf:go_adenylate_cyclase_a...1	SET	5	0.41498	0.0074214	0.43924	0.1724	GO_mf:go_adenylate_cyclase_activator_activity
Curated_gene_sets:zhan_multi...15	SET	39	0.14884	0.0074261	0.15756	0.17243	Curated_gene_sets:zhan_multiple_myeloma_mf_up
GO_bp:go_positive_regulation...759	SET	29	0.18274	0.0078647	0.19347	0.17245	GO_bp:go_positive_regulation_of_stem_cell_proliferation
Curated_gene_sets:nikolsky_b...2	SET	132	0.12229	0.011191	0.12951	0.17253	Curated_gene_sets:nikolsky_breast_cancer_11q12_q14_amplicon
GO_mf:go_gpi_linked_ephrin_r...	SET	7	0.38509	0.0081482	0.40804	0.17266	GO_mf:go_gpi_linked_ephrin_receptor_activity
Curated_gene_sets:reactome_r...47	SET	71	0.10566	0.0071053	0.11196	0.17267	Curated_gene_sets:reactome_regulation_of_mitotic_cell_cycle
GO_bp:go_positive_regulation...133	SET	308	0.051622	0.0071753	0.054704	0.17268	GO_bp:go_positive_regulation_of_cell_projection_organization
GO_bp:go_negative_regulation...634	SET	8	0.32277	0.0073008	0.34216	0.17277	GO_bp:go_negative_regulation_of_stem_cell_proliferation
Curated_gene_sets:sesto_resp...3	SET	50	0.12747	0.0071984	0.13525	0.17299	Curated_gene_sets:sesto_response_to_uv_c2
Curated_gene_sets:reactome_t...12	SET	27	0.16814	0.0069827	0.17843	0.17302	Curated_gene_sets:reactome_termination_of_translesion_dna_synthesis
GO_bp:go_central_nervous_sys...3	SET	33	0.16266	0.0074665	0.17262	0.17303	GO_bp:go_central_nervous_system_neuron_axonogenesis
GO_bp:go_regulation_of_chond...	SET	43	0.15327	0.0080289	0.16271	0.1731	GO_bp:go_regulation_of_chondrocyte_differentiation
GO_bp:go_response_to_osmotic...	SET	65	0.11746	0.0075597	0.12479	0.17328	GO_bp:go_response_to_osmotic_stress
Curated_gene_sets:krishnan_f...1	SET	9	0.28492	0.0068354	0.30272	0.17331	Curated_gene_sets:krishnan_furin_targets_dn
GO_bp:go_regulation_of_actin...6	SET	23	0.17907	0.0068647	0.1903	0.17336	GO_bp:go_regulation_of_actin_nucleation
Curated_gene_sets:odonnell_m...1	SET	22	0.18644	0.0069903	0.19816	0.17339	Curated_gene_sets:odonnell_metastasis_dn
Curated_gene_sets:lopes_meth...1	SET	26	0.19475	0.0079369	0.20712	0.17354	Curated_gene_sets:lopes_methylated_in_colon_cancer_dn
GO_bp:go_cardiac_muscle_cell...4	SET	56	0.13081	0.0078161	0.13917	0.17365	GO_bp:go_cardiac_muscle_cell_contraction
GO_mf:go_serotonin_gated_cat...	SET	5	0.47311	0.0084611	0.50341	0.17366	GO_mf:go_serotonin_gated_cation_selective_channel_activity
GO_bp:go_ubiquitin_recycling	SET	8	0.32467	0.0073438	0.34556	0.17373	GO_bp:go_ubiquitin_recycling
Curated_gene_sets:reactome_s...99	SET	214	0.062622	0.0072776	0.066674	0.17381	Curated_gene_sets:reactome_slc_mediated_transmembrane_transport
GO_bp:go_bone_remodeling	SET	71	0.10873	0.0073121	0.11576	0.17381	GO_bp:go_bone_remodeling
GO_bp:go_follicle_stimulatin...	SET	3	0.72138	0.0099938	0.76803	0.17381	GO_bp:go_follicle_stimulating_hormone_secretion
GO_cc:go_nuclear_membrane_pr...	SET	11	0.24753	0.0065647	0.26354	0.17381	GO_cc:go_nuclear_membrane_protein_complex
Curated_gene_sets:tarte_plas...4	SET	289	0.053626	0.0072246	0.057105	0.17386	Curated_gene_sets:tarte_plasma_cell_vs_plasmablast_up
GO_mf:go_long_chain_fatty_ac...2	SET	11	0.2575	0.0068291	0.27423	0.17388	GO_mf:go_long_chain_fatty_acid_coa_ligase_activity
Curated_gene_sets:fujii_ybx1...1	SET	158	0.069682	0.0069709	0.074222	0.17392	Curated_gene_sets:fujii_ybx1_targets_dn
Curated_gene_sets:ramjaun_ap...3	SET	9	0.32768	0.0078614	0.34915	0.17399	Curated_gene_sets:ramjaun_apoptosis_by_tgfb1_via_smad4_dn
GO_bp:go_positive_regulation...613	SET	26	0.17958	0.0073188	0.19139	0.17406	GO_bp:go_positive_regulation_of_peptidyl_lysine_acetylation
GO_bp:go_regulation_of_inter...8	SET	2	0.63975	0.0072368	0.6819	0.17408	GO_bp:go_regulation_of_interleukin_6_mediated_signaling_pathway
GO_bp:go_cell_differentiatio...5	SET	22	0.21098	0.0079103	0.225	0.17421	GO_bp:go_cell_differentiation_involved_in_metanephros_development
Curated_gene_sets:li_dcp2_bo...	SET	63	0.11021	0.0069833	0.11754	0.17422	Curated_gene_sets:li_dcp2_bound_mrna
GO_bp:go_sarcoplasmic_reticu...	SET	32	0.16802	0.0075953	0.17921	0.17425	GO_bp:go_sarcoplasmic_reticulum_calcium_ion_transport
GO_bp:go_uterus_morphogenesis	SET	5	0.37235	0.0066591	0.39715	0.17425	GO_bp:go_uterus_morphogenesis
GO_bp:go_positive_regulation...746	SET	31	0.17452	0.007765	0.18626	0.1744	GO_bp:go_positive_regulation_of_smooth_muscle_cell_migration
GO_bp:go_regulation_of_morph...1	SET	40	0.13983	0.0070654	0.14926	0.17442	GO_bp:go_regulation_of_morphogenesis_of_a_branching_structure
Curated_gene_sets:nikolsky_b...20	SET	12	0.38105	0.010555	0.40697	0.17457	Curated_gene_sets:nikolsky_breast_cancer_21q22_amplicon
Curated_gene_sets:pid_hif1_t...	SET	56	0.1359	0.0081207	0.14519	0.17463	Curated_gene_sets:pid_hif1_tfpathway
GO_bp:go_cofactor_biosynthet...	SET	171	0.063749	0.0066318	0.068105	0.17463	GO_bp:go_cofactor_biosynthetic_process
GO_bp:go_positive_regulation...871	SET	148	0.076025	0.0073633	0.081229	0.17466	GO_bp:go_positive_regulation_of_vasculature_development
Curated_gene_sets:pid_epo_pa...	SET	24	0.18868	0.0073884	0.20163	0.17469	Curated_gene_sets:pid_epo_pathway
Curated_gene_sets:mori_immat...1	SET	77	0.090902	0.0063649	0.097142	0.17471	Curated_gene_sets:mori_immature_b_lymphocyte_dn
GO_bp:go_neural_crest_cell_d...	SET	75	0.10468	0.0072346	0.11189	0.17474	GO_bp:go_neural_crest_cell_differentiation
GO_bp:go_mononuclear_cell_mi...	SET	69	0.10658	0.007066	0.11391	0.17475	GO_bp:go_mononuclear_cell_migration
GO_bp:go_regulation_of_retro...	SET	10	0.22536	0.0056988	0.24092	0.1748	GO_bp:go_regulation_of_retrograde_protein_transport_er_to_cytosol
Curated_gene_sets:korkola_ch...1	SET	4	0.49118	0.0078571	0.52511	0.17481	Curated_gene_sets:korkola_choriocarcinoma
GO_bp:go_lung_alveolus_devel...	SET	36	0.16245	0.0077879	0.17373	0.17489	GO_bp:go_lung_alveolus_development
Curated_gene_sets:browne_hcm...15	SET	119	0.081166	0.0070556	0.086817	0.17493	Curated_gene_sets:browne_hcmv_infection_24hr_dn
GO_mf:go_molybdopterin_cofac...	SET	5	0.36436	0.0065162	0.38975	0.17494	GO_mf:go_molybdopterin_cofactor_binding
Curated_gene_sets:liu_nasoph...	SET	50	0.11788	0.0066571	0.1261	0.17495	Curated_gene_sets:liu_nasopharyngeal_carcinoma
GO_bp:go_l_alpha_amino_acid_...	SET	44	0.13931	0.0073814	0.14902	0.17495	GO_bp:go_l_alpha_amino_acid_transmembrane_transport
GO_bp:go_positive_regulation...617	SET	7	0.37766	0.007991	0.40459	0.1753	GO_bp:go_positive_regulation_of_peroxisome_proliferator_activated_receptor_signaling_pathway
GO_mf:go_prostaglandin_e_rec...	SET	5	0.41071	0.0073452	0.43999	0.1753	GO_mf:go_prostaglandin_e_receptor_activity
Curated_gene_sets:farmer_bre...11	SET	5	0.41507	0.0074231	0.44478	0.17537	Curated_gene_sets:farmer_breast_cancer_cluster_8
Curated_gene_sets:stark_hypp...1	SET	17	0.26725	0.0088095	0.28641	0.1754	Curated_gene_sets:stark_hyppocampus_22q11_deletion_dn
Curated_gene_sets:ohm_methyl...	SET	25	0.18661	0.0074576	0.20011	0.17555	Curated_gene_sets:ohm_methylated_in_adult_cancers
Curated_gene_sets:durchdewal...2	SET	67	0.10346	0.0067595	0.11097	0.1756	Curated_gene_sets:durchdewald_skin_carcinogenesis_up
Curated_gene_sets:kegg_t_cel...	SET	92	0.095469	0.0073033	0.10242	0.17565	Curated_gene_sets:kegg_t_cell_receptor_signaling_pathway
Curated_gene_sets:zhou_pancr...2	SET	8	0.37682	0.0085236	0.4043	0.17567	Curated_gene_sets:zhou_pancreatic_endocrine_progenitor
Curated_gene_sets:ramalho_st...1	SET	58	0.121	0.0073578	0.12983	0.17568	Curated_gene_sets:ramalho_stemness_dn
Curated_gene_sets:reactome_m...83	SET	13	0.2681	0.0077292	0.28774	0.17574	Curated_gene_sets:reactome_mrna_decay_by_5_to_3_exoribonuclease
Curated_gene_sets:reactome_o...1	SET	10	0.24197	0.0061189	0.25974	0.17578	Curated_gene_sets:reactome_o2_co2_exchange_in_erythrocytes
GO_bp:go_protein_targeting_t...3	SET	87	0.087702	0.0065254	0.094143	0.17579	GO_bp:go_protein_targeting_to_mitochondrion
GO_cc:go_beta_catenin_destru...	SET	11	0.2649	0.0070254	0.28438	0.17581	GO_cc:go_beta_catenin_destruction_complex
GO_bp:go_galactose_catabolic...2	SET	5	0.44233	0.0079105	0.47501	0.17588	GO_bp:go_galactose_catabolic_process_via_udp_galactose
Curated_gene_sets:mariadason...2	SET	50	0.12627	0.0071306	0.13561	0.17591	Curated_gene_sets:mariadason_regulated_by_histone_acetylation_up
GO_bp:go_negative_regulation...682	SET	14	0.25347	0.0075832	0.27224	0.17592	GO_bp:go_negative_regulation_of_transcription_regulatory_region_dna_binding
GO_bp:go_translesion_synthes...	SET	36	0.14056	0.0067384	0.15098	0.17595	GO_bp:go_translesion_synthesis
Curated_gene_sets:kegg_mapk_...	SET	217	0.060613	0.0070926	0.065118	0.17598	Curated_gene_sets:kegg_mapk_signaling_pathway
GO_mf:go_glutamate_binding	SET	7	0.33985	0.0071909	0.36521	0.17605	GO_mf:go_glutamate_binding
GO_bp:go_negative_regulation...217	SET	33	0.15906	0.0073014	0.17096	0.17609	GO_bp:go_negative_regulation_of_endothelial_cell_proliferation
GO_bp:go_positive_regulation...334	SET	10	0.27696	0.0070037	0.2977	0.1761	GO_bp:go_positive_regulation_of_hair_cycle
GO_bp:go_phosphatidylinosito...3	SET	15	0.2473	0.0076579	0.26585	0.17614	GO_bp:go_phosphatidylinositol_acyl_chain_remodeling
GO_bp:go_modification_by_sym...	SET	37	0.14956	0.0072687	0.16084	0.17623	GO_bp:go_modification_by_symbiont_of_host_morphology_or_physiology
GO_bp:go_embryonic_brain_dev...	SET	7	0.32782	0.0069365	0.3527	0.17633	GO_bp:go_embryonic_brain_development
GO_bp:go_regulation_of_anato...2	SET	410	0.043881	0.0070137	0.047214	0.17634	GO_bp:go_regulation_of_anatomical_structure_size
Curated_gene_sets:buytaert_p...2	SET	700	0.033141	0.0068551	0.035664	0.17639	Curated_gene_sets:buytaert_photodynamic_therapy_stress_up
GO_mf:go_map_kinase_phosphat...	SET	12	0.24929	0.0069053	0.26836	0.17647	GO_mf:go_map_kinase_phosphatase_activity
GO_bp:go_positive_regulation...571	SET	2	0.49224	0.0055682	0.53006	0.17654	GO_bp:go_positive_regulation_of_neutrophil_activation
GO_bp:go_negative_regulation...569	SET	23	0.16766	0.0064271	0.18054	0.17655	GO_bp:go_negative_regulation_of_reactive_oxygen_species_biosynthetic_process
Curated_gene_sets:wamunyokol...4	SET	217	0.058993	0.0069031	0.063566	0.17669	Curated_gene_sets:wamunyokoli_ovarian_cancer_lmp_up
GO_bp:go_negative_regulation...236	SET	12	0.27909	0.0077307	0.30072	0.1767	GO_bp:go_negative_regulation_of_execution_phase_of_apoptosis
Curated_gene_sets:reactome_e...23	SET	16	0.21406	0.0068459	0.2307	0.17674	Curated_gene_sets:reactome_ephrin_signaling
GO_bp:go_pteridine_containin...1	SET	11	0.28195	0.0074777	0.30387	0.17675	GO_bp:go_pteridine_containing_compound_biosynthetic_process
Curated_gene_sets:reactome_e...28	SET	15	0.23068	0.0071433	0.24875	0.17688	Curated_gene_sets:reactome_erbb2_regulates_cell_motility
Curated_gene_sets:biocarta_f...3	SET	34	0.16135	0.0075175	0.174	0.17689	Curated_gene_sets:biocarta_fcer1_pathway
Curated_gene_sets:kim_all_di...4	SET	9	0.29977	0.0071917	0.32341	0.17699	Curated_gene_sets:kim_all_disorders_duration_corr_up
Curated_gene_sets:dang_bound...	SET	845	0.029757	0.0067296	0.032106	0.17701	Curated_gene_sets:dang_bound_by_myc
Curated_gene_sets:reactome_p...94	SET	148	0.071686	0.006943	0.077345	0.17702	Curated_gene_sets:reactome_programmed_cell_death
GO_bp:go_positive_regulation...457	SET	21	0.19994	0.0073243	0.21582	0.17712	GO_bp:go_positive_regulation_of_long_term_synaptic_potentiation
GO_bp:go_regulation_of_anion...3	SET	71	0.10341	0.0069545	0.11165	0.17718	GO_bp:go_regulation_of_anion_transport
Curated_gene_sets:graham_cml...8	SET	45	0.12725	0.0068185	0.13742	0.17723	Curated_gene_sets:graham_cml_quiescent_vs_normal_dividing_up
GO_bp:go_establishment_of_pr...9	SET	15	0.20542	0.0063612	0.22185	0.17724	GO_bp:go_establishment_of_protein_localization_to_telomere
Curated_gene_sets:kumamoto_r...2	SET	5	0.31878	0.005701	0.34432	0.17728	Curated_gene_sets:kumamoto_response_to_nutlin_3a_up
Curated_gene_sets:bae_brca1_...2	SET	56	0.12148	0.007259	0.13134	0.1775	Curated_gene_sets:bae_brca1_targets_up
GO_bp:go_female_genitalia_de...	SET	14	0.21371	0.0063937	0.23105	0.1775	GO_bp:go_female_genitalia_development
GO_bp:go_cardiac_ventricle_m...	SET	56	0.12694	0.0075851	0.13725	0.17752	GO_bp:go_cardiac_ventricle_morphogenesis
Curated_gene_sets:reactome_u...3	SET	77	0.10124	0.0070886	0.10948	0.17756	Curated_gene_sets:reactome_uch_proteinases
GO_bp:go_endoplasmic_reticul...1	SET	18	0.19545	0.0066293	0.21138	0.17759	GO_bp:go_endoplasmic_reticulum_calcium_ion_homeostasis
GO_bp:go_positive_regulation...93	SET	42	0.127	0.0065748	0.13739	0.17765	GO_bp:go_positive_regulation_of_cardiac_muscle_tissue_development
GO_bp:go_regulation_of_hemop...	SET	356	0.04611	0.0068796	0.049886	0.17767	GO_bp:go_regulation_of_hemopoiesis
GO_mf:go_carbon_nitrogen_lig...	SET	10	0.27323	0.0069095	0.29567	0.17772	GO_mf:go_carbon_nitrogen_ligase_activity_with_glutamine_as_amido_n_donor
Curated_gene_sets:spielman_l...4	SET	380	0.043469	0.0066954	0.047041	0.17773	Curated_gene_sets:spielman_lymphoblast_european_vs_asian_up
GO_bp:go_nucleolar_large_rrn...	SET	13	0.22258	0.0064168	0.24091	0.17778	GO_bp:go_nucleolar_large_rrna_transcription_by_rna_polymerase_i
GO_bp:go_cell_chemotaxis	SET	231	0.060196	0.0072642	0.065157	0.17779	GO_bp:go_cell_chemotaxis
GO_bp:go_regulation_of_trans...12	SET	23	0.17659	0.0067695	0.1912	0.17786	GO_bp:go_regulation_of_transcription_involved_in_g1_s_transition_of_mitotic_cell_cycle
GO_cc:go_basal_dendrite	SET	7	0.37905	0.0080205	0.41045	0.17788	GO_cc:go_basal_dendrite
GO_bp:go_response_to_copper_...	SET	34	0.1463	0.0068167	0.15849	0.17798	GO_bp:go_response_to_copper_ion
Curated_gene_sets:reactome_h...27	SET	109	0.07852	0.0065346	0.085068	0.17801	Curated_gene_sets:reactome_host_interactions_of_hiv_factors
GO_bp:go_oogenesis	SET	69	0.099981	0.0066287	0.10835	0.17807	GO_bp:go_oogenesis
GO_bp:go_negative_regulation...506	SET	106	0.086625	0.00711	0.093892	0.17811	GO_bp:go_negative_regulation_of_peptide_secretion
Curated_gene_sets:reactome_r...115	SET	21	0.17231	0.0063123	0.18697	0.17838	Curated_gene_sets:reactome_rna_polymerase_iii_transcription_termination
GO_bp:go_positive_regulation...519	SET	9	0.29613	0.0071043	0.32142	0.17846	GO_bp:go_positive_regulation_of_monocyte_differentiation
GO_bp:go_negative_regulation...462	SET	16	0.22961	0.0073431	0.24924	0.17847	GO_bp:go_negative_regulation_of_neurological_system_process
GO_bp:go_positive_regulation...120	SET	760	0.032563	0.0070041	0.035346	0.17847	GO_bp:go_positive_regulation_of_cell_differentiation
GO_bp:go_negative_regulation...463	SET	115	0.081528	0.0069679	0.088525	0.17854	GO_bp:go_negative_regulation_of_neuron_apoptotic_process
GO_cc:go_presynaptic_cytosol	SET	10	0.30768	0.0077804	0.33412	0.17857	GO_cc:go_presynaptic_cytosol
GO_bp:go_positive_regulation...225	SET	8	0.33405	0.0075561	0.36283	0.17861	GO_bp:go_positive_regulation_of_dna_dependent_dna_replication
GO_bp:go_post_embryonic_anim...3	SET	7	0.33862	0.0071649	0.36777	0.17861	GO_bp:go_post_embryonic_animal_organ_morphogenesis
GO_bp:go_organonitrogen_comp...1	SET	1407	0.023979	0.0068633	0.026044	0.17862	GO_bp:go_organonitrogen_compound_biosynthetic_process
GO_cc:go_region_of_cytosol	SET	20	0.20032	0.0071618	0.2176	0.17863	GO_cc:go_region_of_cytosol
GO_bp:go_muscle_cell_apoptot...	SET	57	0.12077	0.0072801	0.1312	0.17867	GO_bp:go_muscle_cell_apoptotic_process
GO_bp:go_positive_regulation...340	SET	10	0.29825	0.007542	0.32405	0.17869	GO_bp:go_positive_regulation_of_heat_generation
GO_bp:go_nls_bearing_protein...	SET	15	0.19401	0.0060078	0.21086	0.17877	GO_bp:go_nls_bearing_protein_import_into_nucleus
Curated_gene_sets:nakamura_c...2	SET	16	0.22523	0.0072029	0.24486	0.17884	Curated_gene_sets:nakamura_cancer_microenvironment_up
Curated_gene_sets:gargalovic...8	SET	22	0.20724	0.0077703	0.22531	0.17884	Curated_gene_sets:gargalovic_response_to_oxidized_phospholipids_green_up
GO_mf:go_cytoskeletal_protei...	SET	798	0.03181	0.0070021	0.034583	0.17884	GO_mf:go_cytoskeletal_protein_binding
GO_bp:go_neutrophil_differen...	SET	7	0.29069	0.0061507	0.31612	0.17892	GO_bp:go_neutrophil_differentiation
GO_mf:go_protein_homodimeriz...	SET	704	0.033601	0.0069692	0.036564	0.17907	GO_mf:go_protein_homodimerization_activity
Curated_gene_sets:ouillette_...1	SET	45	0.13056	0.006996	0.14212	0.17914	Curated_gene_sets:ouillette_cll_13q14_deletion_dn
Curated_gene_sets:vicent_met...	SET	13	0.24237	0.0069874	0.26384	0.17915	Curated_gene_sets:vicent_metastasis_up
Curated_gene_sets:lein_midbr...	SET	63	0.10889	0.0068997	0.11861	0.1793	Curated_gene_sets:lein_midbrain_markers
GO_bp:go_chondrocyte_differe...1	SET	103	0.088272	0.0071426	0.096247	0.17954	GO_bp:go_chondrocyte_differentiation
GO_bp:go_er_nucleus_signalin...	SET	40	0.14705	0.0074302	0.16041	0.17964	GO_bp:go_er_nucleus_signaling_pathway
Curated_gene_sets:biocarta_p...22	SET	43	0.13032	0.0068266	0.14217	0.17967	Curated_gene_sets:biocarta_ppara_pathway
GO_bp:go_regulation_of_mesen...2	SET	6	0.36375	0.007126	0.39697	0.17976	GO_bp:go_regulation_of_mesenchymal_stem_cell_differentiation
GO_bp:go_3_utr_mediated_mrna...2	SET	15	0.22697	0.0070284	0.24773	0.17979	GO_bp:go_3_utr_mediated_mrna_stabilization
Curated_gene_sets:watanabe_r...2	SET	83	0.096852	0.0070394	0.10572	0.1798	Curated_gene_sets:watanabe_rectal_cancer_radiotherapy_responsive_up
Curated_gene_sets:dang_regul...2	SET	49	0.1323	0.0073964	0.14443	0.17983	Curated_gene_sets:dang_regulated_by_myc_up
GO_bp:go_regulation_of_cellu...24	SET	564	0.036752	0.0068547	0.040126	0.17987	GO_bp:go_regulation_of_cellular_response_to_stress
GO_bp:go_nephron_epithelium_...	SET	81	0.10047	0.0072144	0.1097	0.17988	GO_bp:go_nephron_epithelium_development
GO_mf:go_hexosaminidase_acti...	SET	13	0.267	0.0076974	0.29153	0.17988	GO_mf:go_hexosaminidase_activity
GO_mf:go_myristoyl_coa_hydro...	SET	5	0.42154	0.0075389	0.46028	0.17988	GO_mf:go_myristoyl_coa_hydrolase_activity
GO_bp:go_hypoxia_inducible_f...	SET	3	0.51205	0.0070938	0.55917	0.17991	GO_bp:go_hypoxia_inducible_factor_1alpha_signaling_pathway
GO_bp:go_mesodermal_cell_dif...	SET	25	0.17559	0.0070175	0.19179	0.17995	GO_bp:go_mesodermal_cell_differentiation
GO_mf:go_scaffold_protein_bi...	SET	49	0.12799	0.0071557	0.1398	0.17996	GO_mf:go_scaffold_protein_binding
GO_bp:go_sphingomyelin_catab...	SET	5	0.35052	0.0062688	0.38295	0.18002	GO_bp:go_sphingomyelin_catabolic_process
GO_bp:go_vascular_endothelia...4	SET	28	0.18074	0.0076436	0.19753	0.1801	GO_bp:go_vascular_endothelial_growth_factor_signaling_pathway
GO_bp:go_regulation_of_syste...5	SET	32	0.16608	0.0075075	0.18156	0.18017	GO_bp:go_regulation_of_systemic_arterial_blood_pressure_by_hormone
Curated_gene_sets:biocarta_r...17	SET	9	0.28301	0.0067897	0.30949	0.18024	Curated_gene_sets:biocarta_rna_pathway
Curated_gene_sets:reactome_e...27	SET	12	0.24846	0.0068822	0.27173	0.18027	Curated_gene_sets:reactome_erbb2_activates_ptk6_signaling
GO_bp:go_regulation_of_dendr...6	SET	58	0.11058	0.0067242	0.12095	0.1803	GO_bp:go_regulation_of_dendritic_spine_development
GO_bp:go_positive_regulation...811	SET	5	0.40699	0.0072785	0.44517	0.18031	GO_bp:go_positive_regulation_of_toll_like_receptor_2_signaling_pathway
GO_bp:go_negative_regulation...471	SET	4	0.4988	0.0079791	0.54576	0.18038	GO_bp:go_negative_regulation_of_neurotransmitter_uptake
GO_bp:go_cardiac_cell_fate_c...	SET	10	0.27078	0.0068475	0.2964	0.18048	GO_bp:go_cardiac_cell_fate_commitment
GO_mf:go_insulin_receptor_su...	SET	10	0.29818	0.0075403	0.32646	0.18053	GO_mf:go_insulin_receptor_substrate_binding
Curated_gene_sets:li_cytidin...2	SET	12	0.24318	0.0067359	0.2663	0.18059	Curated_gene_sets:li_cytidine_analogs_cyctotoxicity
GO_bp:go_meiotic_telomere_cl...	SET	10	0.25826	0.0065308	0.28293	0.18068	GO_bp:go_meiotic_telomere_clustering
Curated_gene_sets:ren_alveol...2	SET	78	0.098356	0.0069312	0.1078	0.18078	Curated_gene_sets:ren_alveolar_rhabdomyosarcoma_up
Curated_gene_sets:mohankumar...2	SET	338	0.04697	0.0068325	0.051484	0.18081	Curated_gene_sets:mohankumar_hoxa1_targets_up
GO_bp:go_negative_regulation...383	SET	17	0.1935	0.0063784	0.2121	0.18082	GO_bp:go_negative_regulation_of_lyase_activity
GO_bp:go_leydig_cell_differe...	SET	6	0.34939	0.0068446	0.38318	0.18094	GO_bp:go_leydig_cell_differentiation
GO_bp:go_regulation_of_i_kap...	SET	5	0.42146	0.0075374	0.46225	0.18095	GO_bp:go_regulation_of_i_kappab_phosphorylation
GO_bp:go_positive_regulation...828	SET	5	0.40953	0.0073241	0.44921	0.18098	GO_bp:go_positive_regulation_of_transcription_from_rna_polymerase_ii_promoter_involved_in_heart_development
GO_bp:go_negative_regulation...38	SET	8	0.29074	0.0065764	0.31903	0.18107	GO_bp:go_negative_regulation_of_astrocyte_differentiation
GO_bp:go_commitment_of_neuro...	SET	6	0.40313	0.0078974	0.44235	0.18107	GO_bp:go_commitment_of_neuronal_cell_to_specific_neuron_type_in_forebrain
Curated_gene_sets:lein_medul...	SET	69	0.10047	0.0066614	0.11027	0.1811	Curated_gene_sets:lein_medulla_markers
Curated_gene_sets:hu_angioge...2	SET	19	0.20114	0.0070091	0.22075	0.18111	Curated_gene_sets:hu_angiogenesis_up
GO_bp:go_cellular_chemical_h...	SET	644	0.035306	0.0070179	0.038749	0.18112	GO_bp:go_cellular_chemical_homeostasis
GO_bp:go_endoplasmic_reticul...6	SET	168	0.063424	0.0065404	0.069624	0.18117	GO_bp:go_endoplasmic_reticulum_to_golgi_vesicle_mediated_transport
GO_bp:go_positive_regulation...669	SET	7	0.3346	0.0070799	0.3674	0.18122	GO_bp:go_positive_regulation_of_protein_localization_to_early_endosome
GO_bp:go_nucleotide_transport	SET	16	0.19697	0.0062992	0.21632	0.18127	GO_bp:go_nucleotide_transport
Curated_gene_sets:schaeffer_...12	SET	28	0.15874	0.0067132	0.17434	0.18128	Curated_gene_sets:schaeffer_prostate_development_and_cancer_box4_dn
GO_bp:go_cellular_response_t...111	SET	3	0.55144	0.0076396	0.60565	0.18129	GO_bp:go_cellular_response_to_temperature_stimulus
GO_mf:go_tau_protein_binding	SET	39	0.13006	0.0064892	0.14289	0.18136	GO_mf:go_tau_protein_binding
GO_bp:go_protein_transport_a...	SET	60	0.099081	0.0061274	0.10888	0.18141	GO_bp:go_protein_transport_along_microtubule
GO_mf:go_phospholipase_a2_ac...2	SET	19	0.20356	0.0070933	0.22371	0.18144	GO_mf:go_phospholipase_a2_activity_consuming_1_2_dipalmitoylphosphatidylcholine_
GO_bp:go_positive_regulation...273	SET	2	0.37493	0.0042412	0.41213	0.18149	GO_bp:go_positive_regulation_of_exit_from_mitosis
GO_mf:go_inositol_trisphosph...2	SET	5	0.41484	0.0074189	0.45646	0.18173	GO_mf:go_inositol_trisphosphate_phosphatase_activity
GO_bp:go_positive_regulation...232	SET	23	0.18403	0.0070547	0.20251	0.18175	GO_bp:go_positive_regulation_of_dna_templated_transcription_initiation
GO_bp:go_chronic_inflammator...	SET	15	0.20072	0.0062155	0.22087	0.18175	GO_bp:go_chronic_inflammatory_response
Curated_gene_sets:nikolsky_b...18	SET	31	0.31295	0.013924	0.34442	0.18178	Curated_gene_sets:nikolsky_breast_cancer_20q11_amplicon
GO_bp:go_enzyme_linked_recep...	SET	815	0.031701	0.0070481	0.034894	0.18182	GO_bp:go_enzyme_linked_receptor_protein_signaling_pathway
GO_cc:go_transcription_facto...8	SET	4	0.47631	0.0076192	0.52438	0.18186	GO_cc:go_transcription_factor_tfiiic_complex
GO_bp:go_protein_import_into...1	SET	14	0.2076	0.0062109	0.22857	0.18187	GO_bp:go_protein_import_into_mitochondrial_matrix
Curated_gene_sets:biocarta_n...15	SET	30	0.15291	0.0066931	0.16844	0.182	Curated_gene_sets:biocarta_nuclearrs_pathway
Curated_gene_sets:abbud_lif_...1	SET	22	0.17416	0.0065298	0.19184	0.182	Curated_gene_sets:abbud_lif_signaling_1_dn
Curated_gene_sets:reactome_l...9	SET	6	0.31627	0.0061958	0.34853	0.1821	Curated_gene_sets:reactome_ligand_receptor_interactions
Curated_gene_sets:darwiche_s...4	SET	120	0.076474	0.0066755	0.084294	0.18215	Curated_gene_sets:darwiche_squamous_cell_carcinoma_up
Curated_gene_sets:nakamura_a...3	SET	30	0.17482	0.0076523	0.19273	0.18218	Curated_gene_sets:nakamura_adipogenesis_late_dn
GO_mf:go_translation_regulat...2	SET	83	0.087339	0.0063481	0.096297	0.18222	GO_mf:go_translation_regulator_activity_nucleic_acid_binding
GO_bp:go_positive_regulation...308	SET	16	0.18436	0.0058959	0.20333	0.18229	GO_bp:go_positive_regulation_of_glial_cell_proliferation
GO_bp:go_polyol_biosynthetic...	SET	69	0.096074	0.0063697	0.10596	0.1823	GO_bp:go_polyol_biosynthetic_process
Curated_gene_sets:breuhahn_g...	SET	22	0.197	0.0073861	0.21734	0.18236	Curated_gene_sets:breuhahn_growth_factor_signaling_in_liver_cancer
Curated_gene_sets:biocarta_m...14	SET	5	0.40113	0.0071737	0.4427	0.18245	Curated_gene_sets:biocarta_mrp_pathway
Curated_gene_sets:reactome_e...18	SET	10	0.28658	0.007247	0.31646	0.18258	Curated_gene_sets:reactome_enos_activation
Curated_gene_sets:lee_liver_...15	SET	38	0.13409	0.0066042	0.14811	0.18265	Curated_gene_sets:lee_liver_cancer_myc_up
GO_bp:go_protection_from_non...	SET	8	0.26241	0.0059356	0.28999	0.18277	GO_bp:go_protection_from_non_homologous_end_joining_at_telomere
Curated_gene_sets:biocarta_c...5	SET	21	0.19169	0.0070219	0.21185	0.18279	Curated_gene_sets:biocarta_carm_er_pathway
GO_bp:go_positive_regulation...433	SET	23	0.17197	0.0065924	0.19011	0.18286	GO_bp:go_positive_regulation_of_lamellipodium_organization
Curated_gene_sets:reactome_s...34	SET	24	0.19397	0.0075955	0.21445	0.18288	Curated_gene_sets:reactome_signaling_by_bmp
GO_bp:go_regulation_of_gastr...3	SET	29	0.16369	0.0070449	0.18102	0.18294	GO_bp:go_regulation_of_gastrulation
GO_bp:go_citrulline_biosynth...	SET	4	0.43469	0.0069535	0.48104	0.1831	GO_bp:go_citrulline_biosynthetic_process
GO_bp:go_anatomical_structur...1	SET	15	0.23816	0.007375	0.26363	0.18316	GO_bp:go_anatomical_structure_arrangement
Curated_gene_sets:shepard_bm...2	SET	176	0.062281	0.0065721	0.068942	0.18317	Curated_gene_sets:shepard_bmyb_morpholino_up
GO_bp:go_hypothalamus_develo...	SET	15	0.25878	0.0080135	0.28652	0.18322	GO_bp:go_hypothalamus_development
GO_bp:go_inactivation_of_map...	SET	21	0.19838	0.007267	0.21966	0.18325	GO_bp:go_inactivation_of_mapk_activity
GO_bp:go_synaptic_vesicle_lo...	SET	135	0.075758	0.0070107	0.083912	0.18332	GO_bp:go_synaptic_vesicle_localization
GO_bp:go_pyrimidine_containi...5	SET	10	0.26863	0.0067931	0.29757	0.18333	GO_bp:go_pyrimidine_containing_compound_transmembrane_transport
GO_bp:go_regulation_of_anion...1	SET	7	0.3236	0.0068471	0.35864	0.18346	GO_bp:go_regulation_of_anion_channel_activity
GO_bp:go_type_b_pancreatic_c...1	SET	10	0.30449	0.0077	0.3376	0.18355	GO_bp:go_type_b_pancreatic_cell_apoptotic_process
GO_bp:go_purine_nucleoside_t...	SET	5	0.35717	0.0063876	0.39609	0.18361	GO_bp:go_purine_nucleoside_triphosphate_catabolic_process
GO_bp:go_multicellular_organ...4	SET	391	0.043615	0.0068119	0.048384	0.18369	GO_bp:go_multicellular_organismal_homeostasis
GO_cc:go_respiratory_chain_c...3	SET	7	0.31291	0.0066208	0.3474	0.18388	GO_cc:go_respiratory_chain_complex_iii
GO_bp:go_immature_t_cell_pro...2	SET	5	0.28731	0.0051383	0.31907	0.18395	GO_bp:go_immature_t_cell_proliferation_in_thymus
GO_bp:go_photoperiodism	SET	21	0.17982	0.0065872	0.19974	0.18399	GO_bp:go_photoperiodism
GO_bp:go_transcytosis	SET	16	0.18476	0.0059089	0.20525	0.18401	GO_bp:go_transcytosis
GO_bp:go_dentinogenesis	SET	6	0.38748	0.0075907	0.43053	0.18407	GO_bp:go_dentinogenesis
GO_bp:go_regulation_of_prote...15	SET	73	0.098784	0.0067356	0.1098	0.18415	GO_bp:go_regulation_of_protein_depolymerization
GO_cc:go_contractile_ring	SET	10	0.22786	0.0057621	0.25344	0.18431	GO_cc:go_contractile_ring
Curated_gene_sets:reactome_n...7	SET	34	0.14665	0.0068327	0.16313	0.18434	Curated_gene_sets:reactome_ncam1_interactions
GO_bp:go_regulation_of_pancr...	SET	4	0.38423	0.0061462	0.42748	0.18438	GO_bp:go_regulation_of_pancreatic_juice_secretion
GO_mf:go_sulfur_compound_tra...	SET	34	0.14051	0.0065466	0.15634	0.18441	GO_mf:go_sulfur_compound_transmembrane_transporter_activity
GO_bp:go_nucleotide_excision...4	SET	21	0.17309	0.0063406	0.19273	0.18458	GO_bp:go_nucleotide_excision_repair_dna_gap_filling
GO_bp:go_positive_regulation...44	SET	8	0.32366	0.007321	0.36051	0.18466	GO_bp:go_positive_regulation_of_aspartic_type_peptidase_activity
Curated_gene_sets:burton_adi...14	SET	35	0.14172	0.0066994	0.15802	0.18491	Curated_gene_sets:burton_adipogenesis_peak_at_16hr
GO_bp:go_positive_regulation...540	SET	17	0.19119	0.0063025	0.21321	0.18494	GO_bp:go_positive_regulation_of_myeloid_leukocyte_cytokine_production_involved_in_immune_response
Curated_gene_sets:spielman_l...3	SET	515	0.036266	0.006474	0.040458	0.18503	Curated_gene_sets:spielman_lymphoblast_european_vs_asian_dn
GO_bp:go_cardiac_muscle_tiss...2	SET	54	0.12373	0.0072607	0.13806	0.18507	GO_bp:go_cardiac_muscle_tissue_morphogenesis
GO_mf:go_racemase_and_epimer...1	SET	14	0.23533	0.0070405	0.26263	0.18512	GO_mf:go_racemase_and_epimerase_activity
Curated_gene_sets:purbey_tar...2	SET	62	0.10658	0.0066996	0.11898	0.18519	Curated_gene_sets:purbey_targets_of_ctbp1_and_satb1_up
Curated_gene_sets:dacosta_uv...1	SET	424	0.042773	0.006949	0.04776	0.18525	Curated_gene_sets:dacosta_uv_response_via_ercc3_common_dn
GO_bp:go_synapse_assembly	SET	143	0.077627	0.0073915	0.086698	0.1853	GO_bp:go_synapse_assembly
GO_cc:go_azurophil_granule	SET	116	0.071068	0.0061	0.079378	0.18532	GO_cc:go_azurophil_granule
GO_bp:go_protein_repair	SET	5	0.35625	0.0063711	0.39832	0.18557	GO_bp:go_protein_repair
Curated_gene_sets:wang_tumor...1	SET	171	0.063361	0.0065915	0.070846	0.18558	Curated_gene_sets:wang_tumor_invasiveness_dn
GO_bp:go_response_to_nitrosa...	SET	10	0.29787	0.0075324	0.33318	0.18567	GO_bp:go_response_to_nitrosative_stress
GO_bp:go_regulation_of_vascu...8	SET	264	0.054593	0.0070353	0.061084	0.18574	GO_bp:go_regulation_of_vasculature_development
Curated_gene_sets:biocarta_c...27	SET	19	0.19795	0.0068979	0.22151	0.18576	Curated_gene_sets:biocarta_creb_pathway
GO_cc:go_shelterin_complex	SET	5	0.38671	0.0069159	0.43293	0.18587	GO_cc:go_shelterin_complex
GO_bp:go_mesodermal_cell_fat...2	SET	11	0.24408	0.0064734	0.27336	0.18596	GO_bp:go_mesodermal_cell_fate_specification
Curated_gene_sets:reactome_s...77	SET	87	0.089789	0.0066807	0.10058	0.18601	Curated_gene_sets:reactome_signaling_by_ntrks
Curated_gene_sets:reactome_r...43	SET	13	0.25244	0.0072777	0.28285	0.18607	Curated_gene_sets:reactome_regulation_of_kit_signaling
GO_bp:go_chromatin_organizat...2	SET	82	0.090601	0.0065456	0.10154	0.18614	GO_bp:go_chromatin_organization_involved_in_regulation_of_transcription
Curated_gene_sets:mili_pseud...2	SET	350	0.042857	0.0063414	0.048044	0.18619	Curated_gene_sets:mili_pseudopodia_chemotaxis_dn
Curated_gene_sets:reactome_f...54	SET	4	0.36863	0.0058967	0.41359	0.1864	Curated_gene_sets:reactome_fructose_catabolism
GO_bp:go_fructose_catabolic_...	SET	4	0.36863	0.0058967	0.41359	0.1864	GO_bp:go_fructose_catabolic_process
Curated_gene_sets:reactome_g...69	SET	15	0.21427	0.0066352	0.24052	0.18651	Curated_gene_sets:reactome_grb2_events_in_erbb2_signaling
GO_bp:go_response_to_tempera...	SET	199	0.058312	0.006538	0.065483	0.18661	GO_bp:go_response_to_temperature_stimulus
Curated_gene_sets:reactome_b...6	SET	15	0.22949	0.0071063	0.25773	0.18663	Curated_gene_sets:reactome_beta_catenin_phosphorylation_cascade
GO_bp:go_cell_cycle_phase_tr...	SET	477	0.038592	0.0066386	0.043343	0.18664	GO_bp:go_cell_cycle_phase_transition
GO_bp:go_cellular_response_t...60	SET	60	0.10727	0.006634	0.12049	0.18665	GO_bp:go_cellular_response_to_ionizing_radiation
GO_bp:go_negative_regulation...95	SET	20	0.19191	0.006861	0.21557	0.18667	GO_bp:go_negative_regulation_of_cell_aging
GO_bp:go_positive_regulation...410	SET	4	0.46767	0.0074811	0.52548	0.18674	GO_bp:go_positive_regulation_of_intracellular_lipid_transport
GO_bp:go_interleukin_8_biosy...	SET	11	0.25598	0.0067889	0.28765	0.18677	GO_bp:go_interleukin_8_biosynthetic_process
Curated_gene_sets:cairo_pml_...2	SET	16	0.22296	0.0071304	0.25061	0.18683	Curated_gene_sets:cairo_pml_targets_bound_by_myc_up
Curated_gene_sets:reactome_i...41	SET	7	0.31127	0.0065863	0.35003	0.18693	Curated_gene_sets:reactome_interleukin_1_processing
GO_mf:go_oxidoreductase_acti...21	SET	5	0.35946	0.0064287	0.40446	0.18708	GO_mf:go_oxidoreductase_activity_acting_on_paired_donors_with_oxidation_of_a_pair_of_donors_resulting_in_the_reduction_of_molecular_oxygen_to_two_molecules_of_water
Curated_gene_sets:biocarta_d...2	SET	13	0.22503	0.0064875	0.25331	0.18718	Curated_gene_sets:biocarta_dc_pathway
Curated_gene_sets:mcbryan_pu...9	SET	49	0.1245	0.0069601	0.14016	0.18721	Curated_gene_sets:mcbryan_pubertal_tgfb1_targets_dn
Curated_gene_sets:tien_intes...5	SET	148	0.065167	0.0063117	0.073372	0.18723	Curated_gene_sets:tien_intestine_probiotics_6hr_dn
GO_bp:go_replicative_senesce...	SET	13	0.23273	0.0067095	0.26208	0.18728	GO_bp:go_replicative_senescence
Curated_gene_sets:charafe_br...4	SET	308	0.047881	0.0066553	0.053929	0.18732	Curated_gene_sets:charafe_breast_cancer_luminal_vs_basal_up
Curated_gene_sets:syed_estra...	SET	14	0.22072	0.0066032	0.24865	0.18737	Curated_gene_sets:syed_estradiol_response
Curated_gene_sets:reactome_g...48	SET	26	0.15413	0.0062813	0.17371	0.18747	Curated_gene_sets:reactome_glutamate_binding_activation_of_ampa_receptors_and_synaptic_plasticity
Curated_gene_sets:kegg_hedge...	SET	49	0.12162	0.0067992	0.13713	0.18757	Curated_gene_sets:kegg_hedgehog_signaling_pathway
Curated_gene_sets:kegg_propa...	SET	30	0.15492	0.0067812	0.17468	0.18758	Curated_gene_sets:kegg_propanoate_metabolism
GO_cc:go_axonal_growth_cone	SET	22	0.1787	0.0067001	0.20158	0.18768	GO_cc:go_axonal_growth_cone
GO_mf:go_anion_anion_antipor...	SET	27	0.16185	0.0067216	0.1826	0.18771	GO_mf:go_anion_anion_antiporter_activity
Curated_gene_sets:zirn_treti...3	SET	5	0.37371	0.0066834	0.42163	0.18773	Curated_gene_sets:zirn_tretinoin_response_wt1_dn
GO_bp:go_energy_coupled_prot...2	SET	19	0.16997	0.0059229	0.19186	0.18784	GO_bp:go_energy_coupled_proton_transport_down_electrochemical_gradient
GO_bp:go_regulation_of_unsat...	SET	6	0.37035	0.0072554	0.41804	0.18784	GO_bp:go_regulation_of_unsaturated_fatty_acid_biosynthetic_process
Curated_gene_sets:bidus_meta...1	SET	121	0.073237	0.0064193	0.082676	0.18786	Curated_gene_sets:bidus_metastasis_dn
GO_mf:go_n_acylphosphatidyle...	SET	5	0.35702	0.006385	0.40303	0.18786	GO_mf:go_n_acylphosphatidylethanolamine_specific_phospholipase_d_activity
GO_bp:go_keratinocyte_prolif...	SET	33	0.15052	0.0069092	0.16995	0.18791	GO_bp:go_keratinocyte_proliferation
Curated_gene_sets:chow_rassf...1	SET	22	0.17816	0.0066798	0.20119	0.18795	Curated_gene_sets:chow_rassf1_targets_dn
GO_cc:go_pip_body	SET	5	0.36579	0.0065417	0.41323	0.18804	GO_cc:go_pip_body
GO_bp:go_membrane_raft_local...	SET	5	0.3606	0.0064489	0.40741	0.18806	GO_bp:go_membrane_raft_localization
GO_bp:go_long_term_memory	SET	28	0.1622	0.0068595	0.18329	0.1881	GO_bp:go_long_term_memory
GO_bp:go_cholesterol_efflux	SET	30	0.1586	0.0069422	0.17932	0.18823	GO_bp:go_cholesterol_efflux
Curated_gene_sets:gottwein_t...	SET	52	0.11618	0.0066902	0.13137	0.18826	Curated_gene_sets:gottwein_targets_of_kshv_mir_k12_11
GO_bp:go_positive_regulation...867	SET	5	0.42577	0.0076144	0.48145	0.18826	GO_bp:go_positive_regulation_of_vascular_endothelial_growth_factor_signaling_pathway
GO_bp:go_cellular_response_t...39	SET	16	0.19842	0.0063457	0.22459	0.18849	GO_bp:go_cellular_response_to_fluid_shear_stress
Curated_gene_sets:amit_serum...6	SET	46	0.12763	0.0069141	0.14447	0.18851	Curated_gene_sets:amit_serum_response_60_mcf10a
GO_bp:go_regulation_of_vasoc...	SET	47	0.13937	0.0076316	0.15777	0.18853	GO_bp:go_regulation_of_vasoconstriction
GO_cc:go_chromosome_telomeri...	SET	127	0.070188	0.0063014	0.079459	0.18854	GO_cc:go_chromosome_telomeric_region
Curated_gene_sets:reactome_i...78	SET	4	0.49507	0.0079193	0.5607	0.18864	Curated_gene_sets:reactome_irs_activation
GO_bp:go_positive_regulation...733	SET	17	0.21045	0.0069373	0.23855	0.18884	GO_bp:go_positive_regulation_of_signal_transduction_by_p53_class_mediator
GO_bp:go_nucleosome_position...	SET	12	0.19652	0.0054435	0.22276	0.18885	GO_bp:go_nucleosome_positioning
GO_bp:go_negative_regulation...320	SET	27	0.15743	0.006538	0.17854	0.18896	GO_bp:go_negative_regulation_of_interferon_gamma_production
GO_bp:go_regulation_of_exit_...	SET	12	0.21469	0.0059467	0.24353	0.18901	GO_bp:go_regulation_of_exit_from_mitosis
Curated_gene_sets:smid_breas...16	SET	4	0.49613	0.0079363	0.56284	0.18903	Curated_gene_sets:smid_breast_cancer_relapse_in_liver_up
GO_bp:go_protein_localizatio...29	SET	121	0.072358	0.0063422	0.0821	0.18907	GO_bp:go_protein_localization_to_mitochondrion
GO_bp:go_response_to_hypobar...	SET	4	0.46383	0.0074196	0.52647	0.18916	GO_bp:go_response_to_hypobaric_hypoxia
GO_cc:go_gamma_tubulin_large...	SET	8	0.36715	0.0083047	0.4169	0.18926	GO_cc:go_gamma_tubulin_large_complex
GO_bp:go_regulation_of_micro...4	SET	8	0.22802	0.0051577	0.25894	0.18928	GO_bp:go_regulation_of_microtubule_binding
GO_bp:go_transepithelial_tra...	SET	18	0.21038	0.0071357	0.23892	0.1893	GO_bp:go_transepithelial_transport
GO_bp:go_muscle_cell_cellula...	SET	17	0.2101	0.0069255	0.23862	0.18931	GO_bp:go_muscle_cell_cellular_homeostasis
Curated_gene_sets:benporath_...1	SET	557	0.035555	0.0065916	0.040383	0.18932	Curated_gene_sets:benporath_cycling_genes
GO_bp:go_negative_regulation...728	SET	166	0.064753	0.0066381	0.073554	0.18934	GO_bp:go_negative_regulation_of_wnt_signaling_pathway
Curated_gene_sets:meissner_n...3	SET	397	0.044763	0.0070433	0.050867	0.18943	Curated_gene_sets:meissner_npc_hcp_with_h3k4me2
Curated_gene_sets:reactome_s...124	SET	6	0.28345	0.0055529	0.32211	0.18944	Curated_gene_sets:reactome_sumo_is_transferred_from_e1_to_e2_ube2i_ubc9
GO_bp:go_keratinocyte_develo...	SET	10	0.24322	0.0061505	0.2764	0.18945	GO_bp:go_keratinocyte_development
GO_bp:go_regulation_of_stero...4	SET	35	0.15029	0.0071046	0.1708	0.18946	GO_bp:go_regulation_of_sterol_transport
Curated_gene_sets:reactome_p...41	SET	10	0.28403	0.0071824	0.32286	0.18952	Curated_gene_sets:reactome_pi3k_akt_activation
GO_bp:go_isopentenyl_diphosp...	SET	5	0.34353	0.0061437	0.39054	0.18954	GO_bp:go_isopentenyl_diphosphate_biosynthetic_process
GO_bp:go_positive_regulation...443	SET	6	0.30266	0.0059292	0.34416	0.18959	GO_bp:go_positive_regulation_of_ligase_activity
Curated_gene_sets:delpuech_f...2	SET	60	0.11564	0.0071515	0.13151	0.18963	Curated_gene_sets:delpuech_foxo3_targets_up
GO_bp:go_regulation_of_recep...5	SET	45	0.12765	0.00684	0.14522	0.1897	GO_bp:go_regulation_of_receptor_internalization
GO_bp:go_placenta_development	SET	112	0.078832	0.0066497	0.089701	0.18975	GO_bp:go_placenta_development
GO_bp:go_positive_regulation...655	SET	7	0.22826	0.0048299	0.25977	0.18979	GO_bp:go_positive_regulation_of_protein_exit_from_endoplasmic_reticulum
GO_bp:go_positive_regulation...807	SET	5	0.38603	0.0069037	0.4395	0.18989	GO_bp:go_positive_regulation_of_the_force_of_heart_contraction
GO_bp:go_golgi_organization	SET	110	0.077365	0.0064678	0.088159	0.1901	GO_bp:go_golgi_organization
Curated_gene_sets:bonome_ova...4	SET	418	0.041208	0.0066487	0.04696	0.19011	Curated_gene_sets:bonome_ovarian_cancer_survival_suboptimal_debulking
Curated_gene_sets:ohm_embryo...1	SET	9	0.31947	0.0076642	0.3641	0.19014	Curated_gene_sets:ohm_embryonic_carcinoma_dn
GO_bp:go_proprioception	SET	4	0.38293	0.0061255	0.43648	0.19017	GO_bp:go_proprioception
Curated_gene_sets:boylan_mul...9	SET	59	0.10788	0.0066162	0.123	0.19022	Curated_gene_sets:boylan_multiple_myeloma_d_dn
GO_bp:go_negative_regulation...423	SET	3	0.51646	0.0071549	0.58916	0.19036	GO_bp:go_negative_regulation_of_mitochondrial_membrane_permeability_involved_in_apoptotic_process
GO_bp:go_negative_regulation...1	SET	6	0.41068	0.0080454	0.46857	0.1904	GO_bp:go_negative_regulation_by_host_of_viral_genome_replication
GO_bp:go_protein_maturation_...3	SET	7	0.28006	0.0059259	0.31956	0.19042	GO_bp:go_protein_maturation_by_protein_folding
GO_cc:go_cleavage_furrow	SET	49	0.10797	0.0060364	0.12322	0.19045	GO_cc:go_cleavage_furrow
Curated_gene_sets:bhat_esr1_...1	SET	78	0.098999	0.0069766	0.11299	0.19048	Curated_gene_sets:bhat_esr1_targets_not_via_akt1_dn
GO_bp:go_myeloid_leukocyte_a...	SET	513	0.036278	0.0064641	0.041407	0.19048	GO_bp:go_myeloid_leukocyte_activation
GO_bp:go_postsynapse_organiz...	SET	129	0.072772	0.0065842	0.083059	0.19048	GO_bp:go_postsynapse_organization
GO_bp:go_ganglion_development	SET	13	0.22186	0.0063961	0.25333	0.19058	GO_bp:go_ganglion_development
GO_bp:go_regulation_of_pepti...5	SET	47	0.12956	0.0070943	0.14796	0.19063	GO_bp:go_regulation_of_peptidyl_lysine_acetylation
GO_cc:go_sarcoplasmic_reticu...2	SET	36	0.1353	0.0064861	0.15452	0.19063	GO_cc:go_sarcoplasmic_reticulum_membrane
GO_bp:go_dendrite_development	SET	188	0.062891	0.0068563	0.071843	0.19069	GO_bp:go_dendrite_development
Curated_gene_sets:kegg_thyro...	SET	24	0.16439	0.0064372	0.18781	0.19072	Curated_gene_sets:kegg_thyroid_cancer
Curated_gene_sets:senese_hda...1	SET	186	0.061829	0.006705	0.070661	0.19079	Curated_gene_sets:senese_hdac1_and_hdac2_targets_dn
GO_bp:go_negative_regulation...238	SET	2	0.8743	0.00989	0.9993	0.19082	GO_bp:go_negative_regulation_of_extracellular_matrix_disassembly
GO_bp:go_multicellular_organ...8	SET	174	0.065265	0.0068481	0.074599	0.19083	GO_bp:go_multicellular_organismal_signaling
Curated_gene_sets:park_hsc_v...1	SET	13	0.21696	0.0062548	0.24805	0.19089	Curated_gene_sets:park_hsc_vs_multipotent_progenitors_dn
GO_cc:go_nuclear_chromosome_...	SET	98	0.079682	0.0062901	0.091101	0.19089	GO_cc:go_nuclear_chromosome_telomeric_region
GO_bp:go_secretory_granule_o...	SET	26	0.17493	0.0071291	0.20013	0.19104	GO_bp:go_secretory_granule_organization
Curated_gene_sets:reactome_d...27	SET	8	0.25266	0.005715	0.28909	0.19107	Curated_gene_sets:reactome_defects_in_biotin_btn_metabolism
GO_bp:go_inner_ear_receptor_...1	SET	32	0.14912	0.0067409	0.17062	0.19107	GO_bp:go_inner_ear_receptor_cell_development
GO_bp:go_response_to_vitamin...1	SET	16	0.19097	0.0061072	0.21867	0.19125	GO_bp:go_response_to_vitamin_a
GO_bp:go_calmodulin_dependen...	SET	6	0.32992	0.0064632	0.37778	0.19125	GO_bp:go_calmodulin_dependent_kinase_signaling_pathway
GO_bp:go_regulation_of_lamel...1	SET	25	0.15786	0.0063089	0.18093	0.19147	GO_bp:go_regulation_of_lamellipodium_assembly
GO_bp:go_fat_pad_development	SET	6	0.43692	0.0085593	0.50077	0.19148	GO_bp:go_fat_pad_development
GO_bp:go_regulation_of_amylo...2	SET	18	0.21337	0.007237	0.24462	0.19155	GO_bp:go_regulation_of_amyloid_beta_formation
Curated_gene_sets:caffarel_r...2	SET	6	0.32202	0.0063085	0.36932	0.19163	Curated_gene_sets:caffarel_response_to_thc_24hr_3_up
GO_bp:go_regulation_of_hepat...	SET	13	0.22307	0.0064309	0.25585	0.19165	GO_bp:go_regulation_of_hepatocyte_proliferation
GO_bp:go_dna_templated_trans...2	SET	194	0.057871	0.0064076	0.066389	0.19169	GO_bp:go_dna_templated_transcription_initiation
Curated_gene_sets:abe_vegfa_...1	SET	15	0.20043	0.0062066	0.23001	0.19177	Curated_gene_sets:abe_vegfa_targets
GO_bp:go_regulation_of_growt...1	SET	5	0.34081	0.0060951	0.39116	0.19181	GO_bp:go_regulation_of_growth_hormone_receptor_signaling_pathway
GO_bp:go_endoplasmic_reticul...8	SET	96	0.08048	0.0062883	0.092392	0.19186	GO_bp:go_endoplasmic_reticulum_unfolded_protein_response
Curated_gene_sets:ikeda_mir1...1	SET	5	0.42767	0.0076485	0.49125	0.192	Curated_gene_sets:ikeda_mir133_targets_dn
GO_bp:go_fc_receptor_signali...	SET	150	0.067766	0.0066071	0.07786	0.19206	GO_bp:go_fc_receptor_signaling_pathway
Curated_gene_sets:zhan_multi...6	SET	50	0.11359	0.0064148	0.13052	0.19208	Curated_gene_sets:zhan_multiple_myeloma_cd1_vs_cd2_up
Curated_gene_sets:reactome_a...82	SET	26	0.16439	0.0066997	0.18891	0.1921	Curated_gene_sets:reactome_antigen_activates_b_cell_receptor_bcr_leading_to_generation_of_second_messengers
GO_bp:go_negative_regulation...281	SET	21	0.17552	0.0064297	0.20171	0.19212	GO_bp:go_negative_regulation_of_heart_contraction
GO_bp:go_cell_cell_junction_...2	SET	7	0.34579	0.0073167	0.39776	0.19234	GO_bp:go_cell_cell_junction_maintenance
GO_bp:go_protein_targeting	SET	345	0.041755	0.0061351	0.048043	0.1924	GO_bp:go_protein_targeting
GO_bp:go_regulation_of_natur...4	SET	4	0.49687	0.0079482	0.57213	0.19258	GO_bp:go_regulation_of_natural_killer_cell_differentiation_involved_in_immune_response
Curated_gene_sets:coates_mac...2	SET	72	0.091395	0.0061892	0.10527	0.19264	Curated_gene_sets:coates_macrophage_m1_vs_m2_up
Curated_gene_sets:reactome_c...39	SET	340	0.044637	0.006512	0.051411	0.19264	Curated_gene_sets:reactome_cellular_responses_to_stress
Curated_gene_sets:kyng_werne...3	SET	17	0.19616	0.0064663	0.22599	0.1927	Curated_gene_sets:kyng_werner_syndrom_dn
GO_bp:go_chemokine_c_c_motif...1	SET	6	0.34548	0.006768	0.39805	0.19273	GO_bp:go_chemokine_c_c_motif_ligand_2_secretion
Curated_gene_sets:cheok_resp...5	SET	14	0.17828	0.0053336	0.20543	0.19275	Curated_gene_sets:cheok_response_to_mercaptopurine_and_ld_mtx_dn
Curated_gene_sets:biocarta_e...19	SET	22	0.18844	0.0070652	0.21718	0.1928	Curated_gene_sets:biocarta_erk_pathway
Curated_gene_sets:reactome_o...7	SET	29	0.15149	0.0065196	0.17463	0.19285	Curated_gene_sets:reactome_oncogene_induced_senescence
Curated_gene_sets:reactome_a...89	SET	58	0.10566	0.0064247	0.12183	0.1929	Curated_gene_sets:reactome_apc_c:cdh1_mediated_degradation_of_cdc20_and_other_apc_c:cdh1_targeted_proteins_in_late_mitosis_early_g1
Curated_gene_sets:zhu_cmv_al...1	SET	95	0.0884	0.0068713	0.10194	0.19293	Curated_gene_sets:zhu_cmv_all_dn
GO_bp:go_regulation_of_plate...3	SET	5	0.31279	0.0055938	0.36075	0.19296	GO_bp:go_regulation_of_platelet_derived_growth_factor_receptor_alpha_signaling_pathway
GO_bp:go_signal_transduction...1	SET	210	0.057696	0.006643	0.066548	0.19298	GO_bp:go_signal_transduction_by_p53_class_mediator
Curated_gene_sets:ren_bound_...	SET	54	0.11606	0.0068104	0.13389	0.19302	Curated_gene_sets:ren_bound_by_e2f
GO_bp:go_galactose_catabolic...1	SET	7	0.34016	0.0071975	0.39241	0.19302	GO_bp:go_galactose_catabolic_process
GO_bp:go_regulation_of_ras_p...	SET	190	0.060388	0.0066179	0.069667	0.19303	GO_bp:go_regulation_of_ras_protein_signal_transduction
GO_cc:go_ficolin_1_rich_gran...2	SET	46	0.1337	0.0072432	0.15435	0.19319	GO_cc:go_ficolin_1_rich_granule_membrane
GO_cc:go_platelet_dense_tubu...1	SET	10	0.22703	0.005741	0.26215	0.19325	GO_cc:go_platelet_dense_tubular_network
GO_bp:go_negative_regulation...253	SET	6	0.30423	0.00596	0.35151	0.19339	GO_bp:go_negative_regulation_of_fibroblast_apoptotic_process
Curated_gene_sets:ivanova_he...2	SET	109	0.069668	0.005798	0.080524	0.19348	Curated_gene_sets:ivanova_hematopoiesis_intermediate_progenitor
Curated_gene_sets:graham_cml...6	SET	20	0.19007	0.006795	0.2197	0.19349	Curated_gene_sets:graham_cml_quiescent_vs_cml_dividing_up
Curated_gene_sets:reactome_a...6	SET	65	0.10065	0.0064774	0.11637	0.19356	Curated_gene_sets:reactome_abc_transporter_disorders
GO_bp:go_positive_regulation...560	SET	42	0.12242	0.0063377	0.14161	0.19368	GO_bp:go_positive_regulation_of_neuron_apoptotic_process
GO_bp:go_mitotic_chromosome_...	SET	15	0.17588	0.0054464	0.20346	0.19368	GO_bp:go_mitotic_chromosome_condensation
GO_mf:go_acetyltransferase_a...	SET	85	0.088146	0.006483	0.10197	0.19369	GO_mf:go_acetyltransferase_activity
GO_bp:go_regulation_of_extri...3	SET	50	0.11861	0.0066981	0.13722	0.19371	GO_bp:go_regulation_of_extrinsic_apoptotic_signaling_pathway_via_death_domain_receptors
GO_bp:go_response_to_muramyl...	SET	16	0.19192	0.0061376	0.22212	0.19379	GO_bp:go_response_to_muramyl_dipeptide
GO_cc:go_presynaptic_active_...2	SET	16	0.24221	0.007746	0.28036	0.19382	GO_cc:go_presynaptic_active_zone_cytoplasmic_component
GO_bp:go_embryonic_placenta_...2	SET	21	0.17989	0.0065898	0.20824	0.19385	GO_bp:go_embryonic_placenta_morphogenesis
GO_bp:go_regulation_of_prote...33	SET	33	0.13811	0.0063398	0.15989	0.19386	GO_bp:go_regulation_of_protein_localization_to_cell_surface
Curated_gene_sets:biocarta_a...3	SET	13	0.23844	0.0068743	0.27609	0.1939	Curated_gene_sets:biocarta_ach_pathway
Curated_gene_sets:gargalovic...10	SET	17	0.19306	0.0063641	0.22356	0.19392	Curated_gene_sets:gargalovic_response_to_oxidized_phospholipids_grey_up
GO_mf:go_hydrolase_activity_...10	SET	16	0.19412	0.0062082	0.22483	0.19396	GO_mf:go_hydrolase_activity_hydrolyzing_n_glycosyl_compounds
Curated_gene_sets:reactome_t...88	SET	17	0.18612	0.0061353	0.21574	0.19415	Curated_gene_sets:reactome_translesion_synthesis_by_polh
GO_bp:go_error_free_transles...	SET	17	0.18612	0.0061353	0.21574	0.19415	GO_bp:go_error_free_translesion_synthesis
GO_bp:go_embryonic_digit_mor...	SET	50	0.12097	0.0068313	0.14023	0.19418	GO_bp:go_embryonic_digit_morphogenesis
GO_bp:go_nucleotide_excision...1	SET	86	0.084501	0.0062512	0.098	0.19428	GO_bp:go_nucleotide_excision_repair
GO_bp:go_negative_regulation...694	SET	3	0.40564	0.0056197	0.47049	0.1943	GO_bp:go_negative_regulation_of_trophoblast_cell_migration
Curated_gene_sets:cheok_resp...6	SET	8	0.3057	0.0069149	0.35461	0.19433	Curated_gene_sets:cheok_response_to_mercaptopurine_and_ld_mtx_up
GO_bp:go_positive_regulation...33	SET	8	0.28197	0.0063779	0.32723	0.19444	GO_bp:go_positive_regulation_of_anion_transmembrane_transport
Curated_gene_sets:lee_early_...2	SET	89	0.088065	0.0066268	0.10221	0.19446	Curated_gene_sets:lee_early_t_lymphocyte_up
GO_bp:go_regulation_of_cellu...20	SET	13	0.20737	0.0059783	0.24069	0.19447	GO_bp:go_regulation_of_cellular_response_to_hypoxia
GO_bp:go_membrane_lipid_cata...	SET	26	0.15413	0.0062815	0.1789	0.19448	GO_bp:go_membrane_lipid_catabolic_process
Curated_gene_sets:biocarta_c...16	SET	10	0.29274	0.0074027	0.33986	0.19453	Curated_gene_sets:biocarta_cell2cell_pathway
GO_bp:go_regulation_of_cytop...4	SET	20	0.20328	0.0072676	0.23601	0.19453	GO_bp:go_regulation_of_cytoplasmic_transport
Curated_gene_sets:macaeva_pb...	SET	83	0.088247	0.006414	0.10252	0.19468	Curated_gene_sets:macaeva_pbmc_response_to_ir
GO_bp:go_skeletal_muscle_sat...1	SET	5	0.45097	0.0080652	0.52394	0.1947	GO_bp:go_skeletal_muscle_satellite_cell_activation
GO_bp:go_micturition	SET	7	0.36711	0.0077679	0.42652	0.1947	GO_bp:go_micturition
Curated_gene_sets:gotzmann_e...1	SET	169	0.06091	0.0062997	0.070778	0.19474	Curated_gene_sets:gotzmann_epithelial_to_mesenchymal_transition_dn
GO_bp:go_metanephric_part_of...	SET	5	0.3647	0.0065223	0.42378	0.19474	GO_bp:go_metanephric_part_of_ureteric_bud_development
GO_bp:go_abscission	SET	6	0.34019	0.0066645	0.39534	0.19476	GO_bp:go_abscission
GO_bp:go_negative_regulation...160	SET	40	0.14081	0.0071146	0.1637	0.19486	GO_bp:go_negative_regulation_of_cold_induced_thermogenesis
Curated_gene_sets:rizki_tumo...2	SET	58	0.11192	0.0068054	0.13018	0.19499	Curated_gene_sets:rizki_tumor_invasiveness_2d_up
GO_bp:go_presynaptic_membran...2	SET	5	0.37751	0.0067514	0.43921	0.19503	GO_bp:go_presynaptic_membrane_organization
GO_bp:go_nucleoside_triphosp...1	SET	52	0.11315	0.0065161	0.13166	0.19506	GO_bp:go_nucleoside_triphosphate_biosynthetic_process
GO_bp:go_calcineurin_mediate...	SET	39	0.13143	0.0065574	0.15293	0.19506	GO_bp:go_calcineurin_mediated_signaling
GO_mf:go_high_voltage_gated_...	SET	8	0.31339	0.0070887	0.36464	0.19506	GO_mf:go_high_voltage_gated_calcium_channel_activity
Curated_gene_sets:biocarta_f...4	SET	12	0.24819	0.0068749	0.28884	0.1951	Curated_gene_sets:biocarta_fibrinolysis_pathway
GO_bp:go_regulation_of_fever...	SET	8	0.31791	0.007191	0.37	0.19511	GO_bp:go_regulation_of_fever_generation
GO_bp:go_regulation_of_neuro...19	SET	10	0.28582	0.0072278	0.33266	0.19512	GO_bp:go_regulation_of_neurotrophin_trk_receptor_signaling_pathway
GO_bp:go_negative_regulation...390	SET	12	0.24503	0.0067873	0.28532	0.19524	GO_bp:go_negative_regulation_of_macrophage_activation
GO_bp:go_regulation_of_depho...	SET	162	0.059608	0.0060374	0.069415	0.19525	GO_bp:go_regulation_of_dephosphorylation
GO_bp:go_gtp_biosynthetic_pr...	SET	7	0.30517	0.0064573	0.35542	0.19528	GO_bp:go_gtp_biosynthetic_process
Curated_gene_sets:gargalovic...20	SET	10	0.25356	0.006412	0.29565	0.19555	Curated_gene_sets:gargalovic_response_to_oxidized_phospholipids_tan_dn
GO_bp:go_cerebral_cortex_neu...	SET	15	0.21206	0.0065665	0.24725	0.19555	GO_bp:go_cerebral_cortex_neuron_differentiation
Curated_gene_sets:reactome_c...18	SET	7	0.30776	0.0065121	0.35893	0.1956	Curated_gene_sets:reactome_cation_coupled_chloride_cotransporters
GO_bp:go_locomotion_involved...	SET	10	0.30132	0.0076196	0.35141	0.19561	GO_bp:go_locomotion_involved_in_locomotory_behavior
GO_mf:go_phosphatidylinosito...25	SET	129	0.069021	0.0062449	0.080513	0.19566	GO_mf:go_phosphatidylinositol_phosphate_binding
Curated_gene_sets:baelde_dia...2	SET	71	0.097326	0.0065451	0.11354	0.19568	Curated_gene_sets:baelde_diabetic_nephropathy_up
Curated_gene_sets:zhang_prol...	SET	40	0.11621	0.0058716	0.13558	0.19569	Curated_gene_sets:zhang_proliferating_vs_quiescent
GO_bp:go_ammonium_transport	SET	86	0.084638	0.0062613	0.098757	0.19572	GO_bp:go_ammonium_transport
Curated_gene_sets:ozanne_ap1...2	SET	16	0.20888	0.0066799	0.2438	0.1958	Curated_gene_sets:ozanne_ap1_targets_up
GO_bp:go_cyclooxygenase_path...	SET	8	0.23681	0.0053565	0.27642	0.19581	GO_bp:go_cyclooxygenase_pathway
GO_bp:go_branched_chain_amin...2	SET	5	0.40795	0.0072957	0.4762	0.19582	GO_bp:go_branched_chain_amino_acid_transport
GO_bp:go_positive_regulation...684	SET	28	0.15502	0.0065557	0.18102	0.1959	GO_bp:go_positive_regulation_of_protein_targeting_to_mitochondrion
GO_bp:go_epithelial_structur...	SET	24	0.15686	0.0061422	0.18323	0.19599	GO_bp:go_epithelial_structure_maintenance
GO_mf:go_molecular_carrier_a...	SET	31	0.13071	0.0058159	0.1528	0.19615	GO_mf:go_molecular_carrier_activity
GO_bp:go_one_carbon_metaboli...	SET	21	0.15821	0.0057957	0.18503	0.19627	GO_bp:go_one_carbon_metabolic_process
Curated_gene_sets:burton_adi...3	SET	39	0.129	0.0064362	0.15098	0.19643	Curated_gene_sets:burton_adipogenesis_11
Curated_gene_sets:mccabe_bou...	SET	343	0.044429	0.0065095	0.052004	0.19646	Curated_gene_sets:mccabe_bound_by_hoxc6
Curated_gene_sets:reactome_g...18	SET	21	0.19608	0.0071829	0.22961	0.19657	Curated_gene_sets:reactome_g_protein_gated_potassium_channels
Curated_gene_sets:fontaine_p...2	SET	53	0.10617	0.0061721	0.12433	0.19659	Curated_gene_sets:fontaine_papillary_thyroid_carcinoma_up
GO_bp:go_perk_mediated_unfol...	SET	20	0.20581	0.007358	0.24104	0.1966	GO_bp:go_perk_mediated_unfolded_protein_response
GO_bp:go_cardiac_muscle_cell...1	SET	54	0.12178	0.007146	0.14268	0.1967	GO_bp:go_cardiac_muscle_cell_action_potential
Curated_gene_sets:biocarta_t...15	SET	13	0.22239	0.0064113	0.26069	0.19682	Curated_gene_sets:biocarta_tnfr2_pathway
GO_bp:go_pancreas_development	SET	61	0.10441	0.0065105	0.12242	0.19686	GO_bp:go_pancreas_development
Curated_gene_sets:reactome_n...74	SET	46	0.11865	0.0064277	0.13914	0.1969	Curated_gene_sets:reactome_nuclear_receptor_transcription_pathway
Curated_gene_sets:biocarta_p...14	SET	12	0.26752	0.0074101	0.31372	0.19691	Curated_gene_sets:biocarta_pitx2_pathway
Curated_gene_sets:xu_gh1_aut...1	SET	115	0.075425	0.0064463	0.08845	0.19691	Curated_gene_sets:xu_gh1_autocrine_targets_dn
Curated_gene_sets:gross_hypo...6	SET	157	0.062373	0.0062201	0.073168	0.19699	Curated_gene_sets:gross_hypoxia_via_elk3_up
Curated_gene_sets:reactome_e...1	SET	8	0.26847	0.0060727	0.31514	0.19714	Curated_gene_sets:reactome_e2f_enabled_inhibition_of_pre_replication_complex_formation
GO_mf:go_deoxyribonuclease_a...	SET	47	0.099579	0.0054527	0.1169	0.19715	GO_mf:go_deoxyribonuclease_activity
Curated_gene_sets:reactome_h...6	SET	25	0.14781	0.0059073	0.17358	0.19724	Curated_gene_sets:reactome_hdms_demethylate_histones
GO_bp:go_positive_regulation...730	SET	6	0.27944	0.0054743	0.32818	0.19726	GO_bp:go_positive_regulation_of_sensory_perception_of_pain
GO_bp:go_response_to_sterol_...	SET	8	0.27597	0.0062422	0.32426	0.19738	GO_bp:go_response_to_sterol_depletion
GO_bp:go_reproductive_system...	SET	330	0.044689	0.006425	0.052513	0.19739	GO_bp:go_reproductive_system_development
Curated_gene_sets:reactome_c...51	SET	6	0.28579	0.0055986	0.33593	0.19746	Curated_gene_sets:reactome_chrebp_activates_metabolic_gene_expression
GO_bp:go_protein_lipid_compl...2	SET	40	0.12753	0.0064437	0.14995	0.19754	GO_bp:go_protein_lipid_complex_subunit_organization
Curated_gene_sets:gentile_uv...11	SET	30	0.14753	0.0064578	0.17349	0.19756	Curated_gene_sets:gentile_uv_response_cluster_d8
GO_bp:go_sprouting_angiogene...	SET	95	0.086953	0.0067588	0.10226	0.19759	GO_bp:go_sprouting_angiogenesis
Curated_gene_sets:reactome_e...22	SET	36	0.13208	0.0063318	0.15542	0.19772	Curated_gene_sets:reactome_ephb_mediated_forward_signaling
GO_cc:go_micro_ribonucleopro...	SET	10	0.27398	0.0069283	0.3224	0.19772	GO_cc:go_micro_ribonucleoprotein_complex
Curated_gene_sets:garcia_tar...1	SET	134	0.066202	0.0061038	0.077917	0.19777	Curated_gene_sets:garcia_targets_of_fli1_and_dax1_dn
Curated_gene_sets:kuninger_i...2	SET	64	0.094759	0.0060516	0.11154	0.19779	Curated_gene_sets:kuninger_igf1_vs_pdgfb_targets_up
GO_bp:go_gas_homeostasis	SET	7	0.34195	0.0072353	0.40255	0.19782	GO_bp:go_gas_homeostasis
GO_bp:go_cellular_response_t...79	SET	6	0.33193	0.0065026	0.39075	0.19782	GO_bp:go_cellular_response_to_nicotine
Curated_gene_sets:pepper_chr...2	SET	25	0.1711	0.0068377	0.20145	0.19786	Curated_gene_sets:pepper_chronic_lymphocytic_leukemia_up
GO_bp:go_mitochondrial_fusion	SET	20	0.16891	0.0060387	0.19894	0.19794	GO_bp:go_mitochondrial_fusion
Curated_gene_sets:amit_egf_r...12	SET	28	0.16683	0.0070553	0.1965	0.19795	Curated_gene_sets:amit_egf_response_60_mcf10a
GO_cc:go_filopodium_membrane	SET	12	0.26644	0.0073801	0.31393	0.19803	GO_cc:go_filopodium_membrane
Curated_gene_sets:hess_targe...2	SET	59	0.096621	0.0059255	0.11389	0.19812	Curated_gene_sets:hess_targets_of_hoxa9_and_meis1_up
GO_bp:go_limbic_system_devel...	SET	84	0.090445	0.006613	0.10661	0.19813	GO_bp:go_limbic_system_development
GO_bp:go_signal_release_from...	SET	143	0.069088	0.0065785	0.081526	0.19838	GO_bp:go_signal_release_from_synapse
GO_bp:go_regulation_of_axon_...2	SET	37	0.14096	0.0068507	0.16638	0.19844	GO_bp:go_regulation_of_axon_guidance
GO_mf:go_lipase_binding	SET	3	0.49806	0.0068999	0.58794	0.19847	GO_mf:go_lipase_binding
GO_mf:go_chloride_transmembr...	SET	80	0.088508	0.0063163	0.10449	0.1985	GO_mf:go_chloride_transmembrane_transporter_activity
Curated_gene_sets:vanasse_bc...1	SET	51	0.10321	0.0058866	0.12191	0.1986	Curated_gene_sets:vanasse_bcl2_targets_dn
GO_bp:go_regulation_of_skele...8	SET	37	0.12138	0.0058989	0.14336	0.1986	GO_bp:go_regulation_of_skeletal_muscle_tissue_development
Curated_gene_sets:lastowska_...1	SET	38	0.15759	0.0077616	0.18617	0.19864	Curated_gene_sets:lastowska_coamplified_with_mycn
GO_bp:go_positive_regulation...521	SET	22	0.17749	0.0066547	0.20983	0.19882	GO_bp:go_positive_regulation_of_monooxygenase_activity
GO_bp:go_positive_regulation...397	SET	5	0.32162	0.0057519	0.3803	0.19887	GO_bp:go_positive_regulation_of_interleukin_23_production
Curated_gene_sets:onder_cdh1...2	SET	148	0.066382	0.0064293	0.078517	0.19894	Curated_gene_sets:onder_cdh1_targets_1_dn
GO_cc:go_mitochondrial_outer...	SET	9	0.27522	0.0066027	0.32562	0.199	GO_cc:go_mitochondrial_outer_membrane_translocase_complex
GO_mf:go_ceramide_binding	SET	10	0.23405	0.0059186	0.27698	0.19906	GO_mf:go_ceramide_binding
GO_mf:go_extracellular_matri...5	SET	19	0.18685	0.0065111	0.22116	0.1991	GO_mf:go_extracellular_matrix_structural_constituent_conferring_compression_resistance
GO_bp:go_response_to_aluminu...	SET	3	0.51406	0.0071216	0.60879	0.19923	GO_bp:go_response_to_aluminum_ion
Curated_gene_sets:dazard_res...3	SET	102	0.079171	0.0063752	0.093797	0.19932	Curated_gene_sets:dazard_response_to_uv_scc_dn
Curated_gene_sets:gross_hypo...3	SET	131	0.068467	0.0062422	0.081129	0.19936	Curated_gene_sets:gross_hypoxia_via_elk3_dn
Curated_gene_sets:rickman_tu...5	SET	320	0.044898	0.0063585	0.053213	0.19942	Curated_gene_sets:rickman_tumor_differentiated_well_vs_poorly_dn
Curated_gene_sets:gargalovic...6	SET	15	0.19078	0.0059077	0.2262	0.19951	Curated_gene_sets:gargalovic_response_to_oxidized_phospholipids_cyan_up
GO_cc:go_pore_complex	SET	16	0.20327	0.0065008	0.24102	0.19951	GO_cc:go_pore_complex
GO_bp:go_columnar_cuboidal_e...2	SET	86	0.089763	0.0066405	0.10655	0.19978	GO_bp:go_columnar_cuboidal_epithelial_cell_differentiation
Curated_gene_sets:holleman_d...4	SET	8	0.25678	0.0058083	0.30486	0.19982	Curated_gene_sets:holleman_daunorubicin_b_all_up
GO_bp:go_embryo_development_...	SET	495	0.037561	0.006578	0.044594	0.19982	GO_bp:go_embryo_development_ending_in_birth_or_egg_hatching
GO_bp:go_chemical_homeostasi...	SET	11	0.23147	0.0061388	0.27486	0.19986	GO_bp:go_chemical_homeostasis_within_a_tissue
GO_mf:go_ligase_activity_for...1	SET	7	0.25663	0.00543	0.3048	0.19991	GO_mf:go_ligase_activity_forming_carbon_carbon_bonds
GO_bp:go_schwann_cell_differ...	SET	33	0.13937	0.0063974	0.16564	0.20008	GO_bp:go_schwann_cell_differentiation
GO_bp:go_g1_dna_damage_check...	SET	49	0.10689	0.0059757	0.12706	0.20012	GO_bp:go_g1_dna_damage_checkpoint
Curated_gene_sets:gross_elk3...2	SET	23	0.19103	0.0073232	0.22713	0.20016	Curated_gene_sets:gross_elk3_targets_up
Curated_gene_sets:maina_vhl_...1	SET	13	0.25833	0.0074475	0.30717	0.20018	Curated_gene_sets:maina_vhl_targets_dn
GO_bp:go_tongue_development	SET	19	0.17874	0.0062287	0.21254	0.20018	GO_bp:go_tongue_development
Curated_gene_sets:choi_atl_a...	SET	4	0.34289	0.0054851	0.40776	0.2002	Curated_gene_sets:choi_atl_acute_stage
GO_mf:go_transferase_activit...10	SET	764	0.029091	0.006273	0.034602	0.20025	GO_mf:go_transferase_activity_transferring_phosphorus_containing_groups
GO_bp:go_thiamine_containing...	SET	5	0.37189	0.0066509	0.44255	0.20037	GO_bp:go_thiamine_containing_compound_metabolic_process
GO_mf:go_catalytic_activity_...2	SET	19	0.15586	0.0054311	0.18552	0.20043	GO_mf:go_catalytic_activity_acting_on_a_rrna
Curated_gene_sets:reactome_a...103	SET	250	0.048719	0.0061124	0.057995	0.20045	Curated_gene_sets:reactome_asparagine_n_linked_glycosylation
Curated_gene_sets:hoffmann_p...1	SET	62	0.098768	0.0062086	0.1176	0.2005	Curated_gene_sets:hoffmann_pre_bi_to_large_pre_bii_lymphocyte_dn
GO_bp:go_regulation_of_prote...45	SET	170	0.060618	0.0062878	0.072199	0.20058	GO_bp:go_regulation_of_protein_modification_by_small_protein_conjugation_or_removal
GO_bp:go_regulation_of_cytos...2	SET	280	0.049865	0.0066145	0.059403	0.20062	GO_bp:go_regulation_of_cytosolic_calcium_ion_concentration
Curated_gene_sets:biocarta_e...21	SET	7	0.31258	0.006614	0.37246	0.20068	Curated_gene_sets:biocarta_etc_pathway
GO_bp:go_cellular_potassium_...	SET	11	0.26313	0.0069784	0.31354	0.20068	GO_bp:go_cellular_potassium_ion_homeostasis
GO_bp:go_multinuclear_osteoc...	SET	7	0.33268	0.0070392	0.39645	0.2007	GO_bp:go_multinuclear_osteoclast_differentiation
GO_bp:go_negative_regulation...94	SET	9	0.27781	0.0066649	0.3311	0.20073	GO_bp:go_negative_regulation_of_cell_adhesion_mediated_by_integrin
GO_bp:go_regulation_of_cereb...	SET	7	0.26716	0.0056529	0.31843	0.20074	GO_bp:go_regulation_of_cerebellar_granule_cell_precursor_proliferation
GO_cc:go_hippocampal_mossy_f...	SET	29	0.15376	0.0066173	0.18335	0.20085	GO_cc:go_hippocampal_mossy_fiber_to_ca3_synapse
GO_mf:go_inhibin_binding	SET	3	0.35237	0.0048816	0.4203	0.20092	GO_mf:go_inhibin_binding
GO_cc:go_chromatoid_body	SET	13	0.24223	0.0069833	0.28896	0.20095	GO_cc:go_chromatoid_body
GO_cc:go_elongator_holoenzym...	SET	7	0.39257	0.0083065	0.46845	0.20102	GO_cc:go_elongator_holoenzyme_complex
GO_bp:go_glycoprotein_metabo...	SET	113	0.071676	0.0060727	0.085548	0.20107	GO_bp:go_glycoprotein_metabolic_process
GO_bp:go_positive_regulation...356	SET	5	0.31796	0.0056864	0.37951	0.20108	GO_bp:go_positive_regulation_of_histone_phosphorylation
Curated_gene_sets:naderi_bre...2	SET	39	0.11939	0.0059567	0.14253	0.20113	Curated_gene_sets:naderi_breast_cancer_prognosis_up
GO_mf:go_beta_catenin_binding	SET	67	0.1049	0.0068536	0.12523	0.20113	GO_mf:go_beta_catenin_binding
Curated_gene_sets:biocarta_c...1	SET	9	0.2786	0.0066839	0.33267	0.20117	Curated_gene_sets:biocarta_cacam_pathway
GO_bp:go_negative_regulation...24	SET	5	0.36735	0.0065696	0.43863	0.20117	GO_bp:go_negative_regulation_of_amyloid_beta_clearance
GO_bp:go_execution_phase_of_...	SET	66	0.095512	0.0061938	0.1141	0.20128	GO_bp:go_execution_phase_of_apoptosis
GO_mf:go_potassium_chloride_...	SET	9	0.26014	0.006241	0.3108	0.2013	GO_mf:go_potassium_chloride_symporter_activity
Curated_gene_sets:zheng_resp...2	SET	15	0.22214	0.0068787	0.26541	0.20131	Curated_gene_sets:zheng_response_to_arsenite_up
Curated_gene_sets:yih_respon...5	SET	8	0.31292	0.0070782	0.37388	0.20131	Curated_gene_sets:yih_response_to_arsenite_c5
GO_bp:go_protein_localizatio...13	SET	44	0.10772	0.0057078	0.12874	0.20138	GO_bp:go_protein_localization_to_cilium
Curated_gene_sets:galie_tumo...2	SET	6	0.32924	0.0064498	0.39353	0.20141	Curated_gene_sets:galie_tumor_stemness_genes
GO_bp:go_neutral_lipid_catab...	SET	27	0.16297	0.006768	0.19486	0.20149	GO_bp:go_neutral_lipid_catabolic_process
GO_bp:go_regulation_of_cardi...13	SET	2	0.6413	0.0072543	0.76698	0.20155	GO_bp:go_regulation_of_cardiac_muscle_tissue_regeneration
Curated_gene_sets:kim_germin...1	SET	12	0.24659	0.0068304	0.29502	0.20163	Curated_gene_sets:kim_germinal_center_t_helper_dn
GO_bp:go_positive_regulation...309	SET	54	0.11054	0.0064865	0.13227	0.20166	GO_bp:go_positive_regulation_of_gliogenesis
Curated_gene_sets:corre_mult...2	SET	62	0.10102	0.00635	0.12088	0.20167	Curated_gene_sets:corre_multiple_myeloma_up
Curated_gene_sets:reactome_f...13	SET	68	0.094656	0.0062302	0.11336	0.20186	Curated_gene_sets:reactome_fceri_mediated_nf_kb_activation
GO_bp:go_activation_of_phosp...2	SET	6	0.32994	0.0064635	0.39547	0.20207	GO_bp:go_activation_of_phospholipase_d_activity
Curated_gene_sets:reactome_r...32	SET	18	0.19627	0.0066572	0.2353	0.20211	Curated_gene_sets:reactome_regulation_of_gene_expression_in_beta_cells
GO_mf:go_carbohydrate_deriva...	SET	34	0.13173	0.0061375	0.15794	0.20213	GO_mf:go_carbohydrate_derivative_transmembrane_transporter_activity
GO_bp:go_negative_regulation...715	SET	98	0.081557	0.0064381	0.097825	0.20223	GO_bp:go_negative_regulation_of_vasculature_development
GO_bp:go_i_kappab_phosphoryl...	SET	16	0.20791	0.0066492	0.24946	0.20231	GO_bp:go_i_kappab_phosphorylation
GO_bp:go_uv_damage_excision_...	SET	8	0.23738	0.0053694	0.2849	0.20237	GO_bp:go_uv_damage_excision_repair
GO_bp:go_glial_cell_migration	SET	40	0.12625	0.006379	0.15158	0.20245	GO_bp:go_glial_cell_migration
Curated_gene_sets:reactome_d...67	SET	28	0.14558	0.0061566	0.17489	0.20259	Curated_gene_sets:reactome_dna_damage_recognition_in_gg_ner
GO_bp:go_synaptic_vesicle_ex...	SET	102	0.081264	0.0065437	0.097653	0.20266	GO_bp:go_synaptic_vesicle_exocytosis
GO_bp:go_regulation_of_extra...3	SET	12	0.25502	0.007064	0.30646	0.20267	GO_bp:go_regulation_of_extracellular_matrix_disassembly
Curated_gene_sets:reactome_r...116	SET	7	0.24546	0.0051938	0.29498	0.20268	Curated_gene_sets:reactome_rnf_mutants_show_enhanced_wnt_signaling_and_proliferation
GO_bp:go_regulation_of_hexok...	SET	9	0.2415	0.0057937	0.29024	0.2027	GO_bp:go_regulation_of_hexokinase_activity
GO_bp:go_gamete_generation	SET	522	0.033516	0.0060223	0.040297	0.20279	GO_bp:go_gamete_generation
GO_cc:go_h4_histone_acetyltr...	SET	34	0.12969	0.0060426	0.15597	0.20284	GO_cc:go_h4_histone_acetyltransferase_complex
GO_cc:go_axon_hillock	SET	8	0.27705	0.0062666	0.33317	0.20284	GO_cc:go_axon_hillock
GO_mf:go_camp_response_eleme...1	SET	12	0.21241	0.0058837	0.25547	0.20287	GO_mf:go_camp_response_element_binding
GO_bp:go_regulation_of_skele...9	SET	3	0.55499	0.0076887	0.66771	0.20294	GO_bp:go_regulation_of_skeletal_muscle_tissue_growth
GO_bp:go_post_embryonic_anim...1	SET	10	0.26615	0.0067302	0.32025	0.20298	GO_bp:go_post_embryonic_animal_morphogenesis
Curated_gene_sets:biocarta_h...4	SET	21	0.17475	0.0064016	0.21032	0.20303	Curated_gene_sets:biocarta_her2_pathway
GO_bp:go_positive_regulation...606	SET	43	0.12309	0.0064479	0.14825	0.20318	GO_bp:go_positive_regulation_of_oxidoreductase_activity
Curated_gene_sets:hoshida_li...6	SET	93	0.075296	0.0057912	0.090726	0.2033	Curated_gene_sets:hoshida_liver_cancer_survival_dn
GO_bp:go_cellular_response_t...18	SET	115	0.072328	0.0061816	0.087154	0.20331	GO_bp:go_cellular_response_to_carbohydrate_stimulus
GO_bp:go_regionalization	SET	256	0.052955	0.0067218	0.063829	0.20338	GO_bp:go_regionalization
GO_cc:go_proteasome_accessor...	SET	19	0.18179	0.0063349	0.21914	0.20339	GO_cc:go_proteasome_accessory_complex
GO_bp:go_regulation_of_glial...3	SET	13	0.22147	0.006385	0.26715	0.20356	GO_bp:go_regulation_of_glial_cell_migration
GO_mf:go_bhlh_transcription_...	SET	23	0.16375	0.0062772	0.19753	0.20356	GO_mf:go_bhlh_transcription_factor_binding
Curated_gene_sets:wang_lmo4_...1	SET	312	0.043416	0.006073	0.052383	0.20361	Curated_gene_sets:wang_lmo4_targets_dn
GO_bp:go_keratinocyte_migrat...	SET	18	0.18059	0.0061252	0.21791	0.20364	GO_bp:go_keratinocyte_migration
GO_cc:go_vesicle_lumen	SET	256	0.046324	0.0058801	0.055912	0.2037	GO_cc:go_vesicle_lumen
GO_bp:go_carbohydrate_transm...	SET	93	0.084708	0.006515	0.10227	0.20375	GO_bp:go_carbohydrate_transmembrane_transport
Curated_gene_sets:biocarta_c...12	SET	8	0.34591	0.0078243	0.41765	0.20378	Curated_gene_sets:biocarta_cdc25_pathway
GO_bp:go_regulation_of_cellu...22	SET	5	0.40255	0.0071991	0.48637	0.20394	GO_bp:go_regulation_of_cellular_response_to_macrophage_colony_stimulating_factor_stimulus
Curated_gene_sets:pid_beta_c...2	SET	59	0.10739	0.0065862	0.12977	0.20396	Curated_gene_sets:pid_beta_catenin_nuc_pathway
GO_bp:go_negative_regulation...719	SET	50	0.11984	0.0067677	0.14483	0.204	GO_bp:go_negative_regulation_of_viral_genome_replication
GO_bp:go_non_motile_cilium_a...	SET	50	0.098408	0.0055574	0.11894	0.20403	GO_bp:go_non_motile_cilium_assembly
GO_mf:go_intronic_transcript...	SET	11	0.25528	0.0067704	0.30858	0.20405	GO_mf:go_intronic_transcription_regulatory_region_dna_binding
GO_bp:go_organic_anion_trans...	SET	411	0.039542	0.0063276	0.047802	0.20407	GO_bp:go_organic_anion_transport
GO_bp:go_dendrite_morphogene...	SET	115	0.078869	0.0067406	0.095348	0.20408	GO_bp:go_dendrite_morphogenesis
GO_mf:go_phosphatidylinosito...1	SET	29	0.14213	0.006117	0.17198	0.20429	GO_mf:go_phosphatidylinositol_3_4_5_trisphosphate_binding
Curated_gene_sets:reactome_n...64	SET	21	0.18316	0.0067097	0.22173	0.20439	Curated_gene_sets:reactome_notch_hlh_transcription_pathway
Curated_gene_sets:reactome_d...86	SET	70	0.094801	0.0063305	0.11482	0.20451	Curated_gene_sets:reactome_downstream_signaling_events_of_b_cell_receptor_bcr
Curated_gene_sets:myllykanga...10	SET	14	0.21905	0.0065532	0.26543	0.20462	Curated_gene_sets:myllykangas_amplification_hot_spot_24
GO_mf:go_steroid_hydroxylase...	SET	27	0.15272	0.0063423	0.18508	0.20465	GO_mf:go_steroid_hydroxylase_activity
GO_mf:go_atp_dependent_3_5_d...	SET	9	0.28771	0.0069024	0.34868	0.20465	GO_mf:go_atp_dependent_3_5_dna_helicase_activity
GO_bp:go_nucleotide_sugar_tr...	SET	10	0.23848	0.0060305	0.28905	0.20468	GO_bp:go_nucleotide_sugar_transmembrane_transport
GO_cc:go_zonula_adherens	SET	8	0.35771	0.0080911	0.43367	0.20474	GO_cc:go_zonula_adherens
Curated_gene_sets:reactome_t...63	SET	17	0.17313	0.005707	0.20992	0.20477	Curated_gene_sets:reactome_traf6_mediated_nf_kb_activation
GO_bp:go_leukocyte_chemotaxis	SET	170	0.06405	0.0066438	0.077667	0.20479	GO_bp:go_leukocyte_chemotaxis
Curated_gene_sets:gary_cd5_t...1	SET	363	0.040112	0.0060418	0.048645	0.20481	Curated_gene_sets:gary_cd5_targets_dn
Curated_gene_sets:reactome_a...53	SET	24	0.17166	0.006722	0.2082	0.20484	Curated_gene_sets:reactome_acyl_chain_remodelling_of_pc
GO_mf:go_cadherin_binding	SET	280	0.047071	0.0062439	0.057095	0.20486	GO_mf:go_cadherin_binding
Curated_gene_sets:wood_ebv_e...2	SET	91	0.080023	0.0060886	0.097084	0.2049	Curated_gene_sets:wood_ebv_ebna1_targets_up
Curated_gene_sets:pid_ephrin...	SET	26	0.1794	0.0073113	0.21768	0.20493	Curated_gene_sets:pid_ephrinb_rev_pathway
Curated_gene_sets:massarweh_...2	SET	187	0.057089	0.0062073	0.069277	0.20496	Curated_gene_sets:massarweh_tamoxifen_resistance_dn
Curated_gene_sets:reactome_r...65	SET	12	0.21549	0.005969	0.26151	0.20497	Curated_gene_sets:reactome_regulation_of_tp53_activity_through_association_with_co_factors
Curated_gene_sets:ivanova_he...4	SET	249	0.049538	0.006203	0.060126	0.205	Curated_gene_sets:ivanova_hematopoiesis_mature_cell
Curated_gene_sets:xu_respons...3	SET	9	0.25343	0.0060799	0.30768	0.20507	Curated_gene_sets:xu_response_to_tretinoin_dn
GO_bp:go_cellular_response_t...31	SET	28	0.15012	0.0063484	0.18235	0.2052	GO_bp:go_cellular_response_to_estradiol_stimulus
GO_bp:go_regulation_of_anoik...	SET	19	0.17039	0.0059375	0.20699	0.20521	GO_bp:go_regulation_of_anoikis
GO_mf:go_death_receptor_bind...	SET	15	0.1914	0.0059269	0.23252	0.20521	GO_mf:go_death_receptor_binding
GO_bp:go_vascular_endothelia...3	SET	80	0.091694	0.0065436	0.1114	0.20523	GO_bp:go_vascular_endothelial_growth_factor_receptor_signaling_pathway
GO_bp:go_cardiac_right_ventr...	SET	13	0.24378	0.0070281	0.29624	0.20528	GO_bp:go_cardiac_right_ventricle_morphogenesis
Curated_gene_sets:browne_hcm...10	SET	155	0.06039	0.0059844	0.073417	0.20538	Curated_gene_sets:browne_hcmv_infection_18hr_up
Curated_gene_sets:pid_trkr_p...	SET	52	0.1102	0.0063458	0.13409	0.2056	Curated_gene_sets:pid_trkr_pathway
GO_bp:go_equilibrioception	SET	7	0.31953	0.0067609	0.38895	0.20569	GO_bp:go_equilibrioception
GO_bp:go_telomerase_rna_loca...	SET	17	0.17028	0.0056131	0.20729	0.20569	GO_bp:go_telomerase_rna_localization
GO_bp:go_regulation_of_viral...4	SET	112	0.074164	0.0062559	0.090279	0.20569	GO_bp:go_regulation_of_viral_life_cycle
Curated_gene_sets:matzuk_emb...	SET	19	0.20648	0.0071952	0.25137	0.20571	Curated_gene_sets:matzuk_embryonic_germ_cell
GO_bp:go_positive_regulation...278	SET	44	0.12571	0.0066606	0.15312	0.20584	GO_bp:go_positive_regulation_of_extrinsic_apoptotic_signaling_pathway
GO_mf:go_peptidoglycan_bindi...	SET	12	0.27233	0.0075434	0.33175	0.20586	GO_mf:go_peptidoglycan_binding
GO_bp:go_branching_involved_...2	SET	10	0.26054	0.0065883	0.31755	0.20599	GO_bp:go_branching_involved_in_labyrinthine_layer_morphogenesis
GO_bp:go_glycosylation	SET	209	0.05511	0.0063304	0.067236	0.20621	GO_bp:go_glycosylation
Curated_gene_sets:reactome_h...37	SET	11	0.2172	0.0057603	0.26502	0.20624	Curated_gene_sets:reactome_hyaluronan_uptake_and_degradation
GO_cc:go_pam_complex_tim23_a...	SET	4	0.30013	0.0048011	0.36621	0.20624	GO_cc:go_pam_complex_tim23_associated_import_motor
GO_bp:go_small_molecule_meta...	SET	1404	0.02162	0.0061824	0.02639	0.20632	GO_bp:go_small_molecule_metabolic_process
Curated_gene_sets:kegg_renin...	SET	16	0.24151	0.0077238	0.29497	0.20647	Curated_gene_sets:kegg_renin_angiotensin_system
GO_bp:go_muscle_atrophy	SET	11	0.19644	0.0052099	0.23996	0.2065	GO_bp:go_muscle_atrophy
GO_mf:go_lys48_specific_deub...	SET	11	0.21053	0.0055834	0.25719	0.20652	GO_mf:go_lys48_specific_deubiquitinase_activity
GO_bp:go_positive_regulation...722	SET	57	0.10706	0.0064538	0.13079	0.20653	GO_bp:go_positive_regulation_of_rna_metabolic_process
GO_cc:go_apical_cortex	SET	5	0.32499	0.0058122	0.39714	0.20659	GO_cc:go_apical_cortex
GO_bp:go_muscle_adaptation	SET	88	0.079838	0.0059741	0.097589	0.20666	GO_bp:go_muscle_adaptation
GO_bp:go_connective_tissue_r...	SET	6	0.32492	0.0063654	0.39726	0.20671	GO_bp:go_connective_tissue_replacement
GO_bp:go_positive_regulation...458	SET	18	0.16576	0.0056223	0.20272	0.20678	GO_bp:go_positive_regulation_of_lyase_activity
GO_bp:go_regulation_of_viral...2	SET	74	0.090947	0.0062434	0.11124	0.20681	GO_bp:go_regulation_of_viral_genome_replication
Curated_gene_sets:reactome_t...85	SET	69	0.091516	0.0060675	0.11194	0.20682	Curated_gene_sets:reactome_transcriptional_regulation_of_white_adipocyte_differentiation
GO_bp:go_regulation_of_kinas...	SET	701	0.030136	0.0062377	0.036874	0.2069	GO_bp:go_regulation_of_kinase_activity
GO_bp:go_positive_regulation...196	SET	6	0.362	0.0070917	0.44297	0.20691	GO_bp:go_positive_regulation_of_cytokine_secretion_involved_in_immune_response
GO_bp:go_tetrapyrrole_biosyn...	SET	25	0.13561	0.0054195	0.16595	0.20693	GO_bp:go_tetrapyrrole_biosynthetic_process
GO_bp:go_negative_regulation...29	SET	11	0.22013	0.0058381	0.26938	0.20693	GO_bp:go_negative_regulation_of_anion_transmembrane_transport
GO_mf:go_repressing_transcri...	SET	56	0.099529	0.0059472	0.12181	0.20694	GO_mf:go_repressing_transcription_factor_binding
GO_bp:go_regulation_of_synap...3	SET	6	0.30572	0.0059891	0.3742	0.20697	GO_bp:go_regulation_of_synapse_structural_plasticity
GO_bp:go_negative_regulation...496	SET	6	0.34878	0.0068326	0.42691	0.20698	GO_bp:go_negative_regulation_of_oxidative_phosphorylation
GO_bp:go_epithelial_cell_cel...	SET	15	0.19881	0.0061564	0.24341	0.20703	GO_bp:go_epithelial_cell_cell_adhesion
GO_bp:go_poly_a_plus_mrna_ex...	SET	9	0.26299	0.0063092	0.32199	0.20704	GO_bp:go_poly_a_plus_mrna_export_from_nucleus
GO_bp:go_negative_regulation...563	SET	6	0.25842	0.0050626	0.31639	0.20704	GO_bp:go_negative_regulation_of_protein_sumoylation
GO_cc:go_protein_phosphatase...2	SET	16	0.21677	0.0069324	0.26541	0.20704	GO_cc:go_protein_phosphatase_type_2a_complex
GO_bp:go_startle_response	SET	21	0.17468	0.0063988	0.21388	0.20706	GO_bp:go_startle_response
GO_bp:go_developmental_cell_...	SET	178	0.060484	0.0064181	0.074098	0.20718	GO_bp:go_developmental_cell_growth
GO_bp:go_pantothenate_metabo...	SET	6	0.29292	0.0057383	0.35886	0.20719	GO_bp:go_pantothenate_metabolic_process
GO_bp:go_pore_complex_assemb...	SET	15	0.19545	0.0060524	0.23949	0.20722	GO_bp:go_pore_complex_assembly
Curated_gene_sets:ivanova_he...6	SET	461	0.035546	0.0060143	0.043555	0.20723	Curated_gene_sets:ivanova_hematopoiesis_stem_cell_and_progenitor
Curated_gene_sets:pid_pi3kci...2	SET	41	0.12154	0.006217	0.14897	0.20729	Curated_gene_sets:pid_pi3kci_pathway
GO_bp:go_positive_regulation...505	SET	9	0.27958	0.0067074	0.34285	0.20741	GO_bp:go_positive_regulation_of_mitochondrial_depolarization
Curated_gene_sets:stark_pref...1	SET	412	0.036405	0.0058325	0.044659	0.20749	Curated_gene_sets:stark_prefrontal_cortex_22q11_deletion_dn
GO_bp:go_prostanoid_metaboli...	SET	12	0.21366	0.0059182	0.26239	0.20775	GO_bp:go_prostanoid_metabolic_process
GO_bp:go_regulation_of_growth	SET	526	0.034362	0.006197	0.042236	0.20795	GO_bp:go_regulation_of_growth
Curated_gene_sets:reactome_p...79	SET	65	0.094977	0.0061125	0.11676	0.20799	Curated_gene_sets:reactome_pre_notch_expression_and_processing
GO_cc:go_mhc_class_i_peptide...	SET	5	0.30281	0.0054155	0.37233	0.20803	GO_cc:go_mhc_class_i_peptide_loading_complex
Curated_gene_sets:reactome_c...17	SET	10	0.21051	0.0053233	0.25886	0.20805	Curated_gene_sets:reactome_caspase_mediated_cleavage_of_cytoskeletal_proteins
Curated_gene_sets:biocarta_e...20	SET	12	0.21871	0.0060581	0.26899	0.20809	Curated_gene_sets:biocarta_eryth_pathway
Curated_gene_sets:farmer_bre...5	SET	29	0.14574	0.0062723	0.17925	0.2081	Curated_gene_sets:farmer_breast_cancer_cluster_2
Curated_gene_sets:reactome_h...9	SET	34	0.14005	0.0065254	0.17229	0.20815	Curated_gene_sets:reactome_hdr_through_single_strand_annealing_ssa
GO_mf:go_ornithine_decarboxy...	SET	5	0.24801	0.0044354	0.30523	0.20826	GO_mf:go_ornithine_decarboxylase_regulator_activity
Curated_gene_sets:reactome_s...122	SET	4	0.29552	0.0047273	0.36373	0.20827	Curated_gene_sets:reactome_sumo_is_conjugated_to_e1_uba2:sae1
Curated_gene_sets:tesar_alk_...2	SET	2	0.45209	0.005114	0.55648	0.20828	Curated_gene_sets:tesar_alk_targets_episc_3d_up
Curated_gene_sets:reactome_i...73	SET	10	0.22618	0.0057195	0.27844	0.20832	Curated_gene_sets:reactome_irak4_deficiency_tlr2_4
GO_bp:go_macromolecule_catab...	SET	1059	0.023273	0.0058494	0.028659	0.20838	GO_bp:go_macromolecule_catabolic_process
GO_bp:go_regulation_of_inter...6	SET	4	0.40598	0.0064942	0.49992	0.20838	GO_bp:go_regulation_of_interleukin_2_secretion
Curated_gene_sets:ikeda_mir1...4	SET	49	0.12028	0.0067247	0.14832	0.2087	Curated_gene_sets:ikeda_mir1_targets_up
GO_bp:go_response_to_salt_st...	SET	16	0.22502	0.0071963	0.27751	0.20873	GO_bp:go_response_to_salt_stress
GO_bp:go_positive_regulation...658	SET	7	0.25131	0.0053176	0.30993	0.20873	GO_bp:go_positive_regulation_of_protein_homodimerization_activity
Curated_gene_sets:pid_alk2_p...	SET	10	0.29373	0.0074278	0.36227	0.20875	Curated_gene_sets:pid_alk2_pathway
Curated_gene_sets:reactome_c...55	SET	4	0.4296	0.006872	0.53003	0.20883	Curated_gene_sets:reactome_chylomicron_clearance
Curated_gene_sets:reactome_s...74	SET	69	0.089988	0.0059662	0.11106	0.20889	Curated_gene_sets:reactome_signaling_by_ntrk1_trka
GO_cc:go_cell_junction	SET	1052	0.025202	0.0063147	0.031104	0.20891	GO_cc:go_cell_junction
Curated_gene_sets:pid_vegfr1...2	SET	23	0.17001	0.0065172	0.20987	0.20896	Curated_gene_sets:pid_vegfr1_pathway
Curated_gene_sets:reactome_d...63	SET	146	0.062072	0.0059715	0.076636	0.20899	Curated_gene_sets:reactome_disorders_of_transmembrane_transporters
GO_bp:go_arachidonic_acid_me...	SET	37	0.1257	0.0061089	0.1552	0.20901	GO_bp:go_arachidonic_acid_metabolic_process
GO_bp:go_regulation_of_micro...5	SET	24	0.16011	0.0062697	0.1977	0.20901	GO_bp:go_regulation_of_microtubule_depolymerization
Curated_gene_sets:gryder_pax...2	SET	383	0.041063	0.0063491	0.050708	0.20904	Curated_gene_sets:gryder_pax3foxo1_enhancers_ko_down
Curated_gene_sets:xu_hgf_tar...4	SET	75	0.08482	0.0058618	0.10476	0.20909	Curated_gene_sets:xu_hgf_targets_repressed_by_akt1_dn
GO_bp:go_histone_h3_k36_meth...	SET	10	0.3029	0.0076597	0.37432	0.2092	GO_bp:go_histone_h3_k36_methylation
Curated_gene_sets:tesar_alk_...3	SET	3	0.4021	0.0055705	0.49714	0.20932	Curated_gene_sets:tesar_alk_targets_episc_4d_up
Curated_gene_sets:theilgaard...1	SET	185	0.052811	0.0057117	0.065296	0.20933	Curated_gene_sets:theilgaard_neutrophil_at_skin_wound_dn
Curated_gene_sets:durand_str...1	SET	139	0.06563	0.0061619	0.081164	0.20938	Curated_gene_sets:durand_stroma_ns_up
GO_bp:go_immature_t_cell_pro...1	SET	6	0.24825	0.0048632	0.30701	0.20938	GO_bp:go_immature_t_cell_proliferation
Curated_gene_sets:chiang_liv...6	SET	58	0.097538	0.005931	0.12063	0.20939	Curated_gene_sets:chiang_liver_cancer_subclass_polysomy7_up
GO_bp:go_cellular_response_t...94	SET	259	0.048539	0.0061967	0.060045	0.20944	GO_bp:go_cellular_response_to_peptide_hormone_stimulus
Curated_gene_sets:smirnov_re...3	SET	98	0.077175	0.0060922	0.095488	0.20949	Curated_gene_sets:smirnov_response_to_ir_6hr_dn
GO_bp:go_positive_regulation...162	SET	6	0.25981	0.0050897	0.32146	0.20949	GO_bp:go_positive_regulation_of_cholesterol_biosynthetic_process
GO_cc:go_azurophil_granule_l...	SET	68	0.081645	0.0053739	0.10102	0.2095	GO_cc:go_azurophil_granule_lumen
Curated_gene_sets:rosty_cerv...	SET	120	0.06957	0.0060727	0.08609	0.20952	Curated_gene_sets:rosty_cervical_cancer_proliferation_cluster
GO_bp:go_regulation_of_modif...1	SET	6	0.30238	0.0059237	0.37433	0.20961	GO_bp:go_regulation_of_modification_of_postsynaptic_structure
Curated_gene_sets:gargalovic...3	SET	53	0.10502	0.0061058	0.13008	0.20974	Curated_gene_sets:gargalovic_response_to_oxidized_phospholipids_blue_dn
GO_mf:go_benzodiazepine_rece...1	SET	9	0.29256	0.0070187	0.36239	0.20975	GO_mf:go_benzodiazepine_receptor_activity
Curated_gene_sets:biocarta_a...20	SET	23	0.16345	0.0062659	0.20251	0.2098	Curated_gene_sets:biocarta_at1r_pathway
Curated_gene_sets:sesto_resp...6	SET	42	0.11601	0.0060059	0.14374	0.20982	Curated_gene_sets:sesto_response_to_uv_c5
GO_cc:go_crd_mediated_mrna_s...	SET	4	0.40626	0.0064987	0.50346	0.20986	GO_cc:go_crd_mediated_mrna_stability_complex
GO_mf:go_phosphotyrosine_res...	SET	32	0.14445	0.0065296	0.17905	0.20991	GO_mf:go_phosphotyrosine_residue_binding
GO_mf:go_nitric_oxide_syntha...2	SET	9	0.27229	0.0065325	0.33756	0.20995	GO_mf:go_nitric_oxide_synthase_regulator_activity
Curated_gene_sets:pid_hnf3b_...	SET	39	0.12676	0.0063242	0.15715	0.20996	Curated_gene_sets:pid_hnf3b_pathway
GO_bp:go_regulation_of_trans...9	SET	6	0.33638	0.0065898	0.41724	0.21007	GO_bp:go_regulation_of_transcription_from_rna_polymerase_ii_promoter_involved_in_myocardial_precursor_cell_differentiation
GO_mf:go_peptide_alpha_n_ace...	SET	11	0.2613	0.00693	0.32414	0.21009	GO_mf:go_peptide_alpha_n_acetyltransferase_activity
Curated_gene_sets:sheth_live...2	SET	132	0.064811	0.0059312	0.080407	0.21012	Curated_gene_sets:sheth_liver_cancer_vs_txnip_loss_pam2
Curated_gene_sets:reactome_a...35	SET	58	0.10074	0.0061257	0.12506	0.21026	Curated_gene_sets:reactome_activation_of_nf_kappab_in_b_cells
GO_mf:go_ankyrin_binding	SET	17	0.19043	0.0062773	0.23644	0.2103	GO_mf:go_ankyrin_binding
GO_bp:go_mineralocorticoid_b...	SET	12	0.24548	0.0067996	0.30485	0.21035	GO_bp:go_mineralocorticoid_biosynthetic_process
Curated_gene_sets:joseph_res...2	SET	25	0.1714	0.00685	0.21298	0.21047	Curated_gene_sets:joseph_response_to_sodium_butyrate_up
GO_bp:go_regulation_of_regul...	SET	126	0.06655	0.0059514	0.082707	0.21052	GO_bp:go_regulation_of_regulated_secretory_pathway
GO_bp:go_motor_behavior	SET	5	0.28501	0.0050972	0.35433	0.2106	GO_bp:go_motor_behavior
GO_bp:go_regulation_of_vascu...5	SET	47	0.112	0.0061328	0.13927	0.21065	GO_bp:go_regulation_of_vascular_smooth_muscle_cell_proliferation
GO_bp:go_retina_layer_format...	SET	19	0.16659	0.0058051	0.20719	0.21069	GO_bp:go_retina_layer_formation
GO_bp:go_positive_regulation...383	SET	23	0.15977	0.0061248	0.19873	0.21072	GO_bp:go_positive_regulation_of_interferon_beta_production
GO_bp:go_glycoprotein_biosyn...	SET	272	0.047548	0.006218	0.059151	0.21075	GO_bp:go_glycoprotein_biosynthetic_process
GO_bp:go_protein_modificatio...2	SET	855	0.026085	0.005932	0.032452	0.21076	GO_bp:go_protein_modification_by_small_protein_conjugation_or_removal
GO_mf:go_macrolide_binding	SET	8	0.28609	0.0064712	0.35602	0.21083	GO_mf:go_macrolide_binding
GO_bp:go_canonical_wnt_signa...1	SET	256	0.048219	0.0061206	0.060025	0.21091	GO_bp:go_canonical_wnt_signaling_pathway
GO_bp:go_vascular_endothelia...1	SET	15	0.18293	0.0056646	0.22776	0.21095	GO_bp:go_vascular_endothelial_cell_proliferation
Curated_gene_sets:reactome_h...7	SET	59	0.096538	0.0059204	0.12028	0.2111	Curated_gene_sets:reactome_hdr_through_homologous_recombination_hrr
GO_bp:go_epiboly	SET	24	0.16482	0.0064538	0.20537	0.21113	GO_bp:go_epiboly
GO_bp:go_regulation_of_cell_...11	SET	8	0.30868	0.0069823	0.38466	0.21114	GO_bp:go_regulation_of_cell_communication_by_electrical_coupling_involved_in_cardiac_conduction
Curated_gene_sets:kim_respon...1	SET	5	0.26325	0.0047079	0.32834	0.21136	Curated_gene_sets:kim_response_to_tsa_and_decitabine_dn
GO_cc:go_protein_acetyltrans...	SET	72	0.088189	0.0059721	0.11004	0.21145	GO_cc:go_protein_acetyltransferase_complex
GO_bp:go_positive_regulation...853	SET	62	0.091734	0.0057665	0.11447	0.21147	GO_bp:go_positive_regulation_of_type_i_interferon_production
GO_mf:go_medium_chain_fatty_...	SET	7	0.27954	0.0059149	0.34896	0.21155	GO_mf:go_medium_chain_fatty_acid_coa_ligase_activity
GO_mf:go_cysteine_type_pepti...	SET	141	0.062474	0.0059073	0.078013	0.21163	GO_mf:go_cysteine_type_peptidase_activity
Curated_gene_sets:holleman_p...2	SET	14	0.19349	0.0057888	0.24167	0.21167	Curated_gene_sets:holleman_prednisolone_resistance_all_up
GO_bp:go_regulation_of_spind...2	SET	10	0.22067	0.0055804	0.27566	0.2117	GO_bp:go_regulation_of_spindle_checkpoint
GO_mf:go_protein_serine_thre...1	SET	22	0.18091	0.006783	0.22601	0.21173	GO_mf:go_protein_serine_threonine_kinase_activator_activity
GO_bp:go_response_to_gonadot...2	SET	6	0.2617	0.0051269	0.32697	0.21175	GO_bp:go_response_to_gonadotropin_releasing_hormone
GO_bp:go_response_to_morphine	SET	25	0.15036	0.006009	0.18791	0.21181	GO_bp:go_response_to_morphine
Curated_gene_sets:lim_mammar...5	SET	336	0.039783	0.0057703	0.049723	0.21184	Curated_gene_sets:lim_mammary_stem_cell_dn
GO_bp:go_cell_cycle_dna_repl...	SET	53	0.098708	0.0057385	0.12346	0.212	GO_bp:go_cell_cycle_dna_replication
GO_cc:go_platelet_dense_gran...1	SET	19	0.1682	0.0058613	0.21038	0.21201	GO_cc:go_platelet_dense_granule
Curated_gene_sets:bertucci_m...2	SET	171	0.059334	0.0061725	0.074227	0.21205	Curated_gene_sets:bertucci_medullary_vs_ductal_breast_cancer_up
GO_bp:go_cellular_response_t...125	SET	18	0.20002	0.0067844	0.25027	0.21208	GO_bp:go_cellular_response_to_zinc_ion
Curated_gene_sets:biocarta_p...4	SET	15	0.19792	0.0061288	0.24764	0.21209	Curated_gene_sets:biocarta_p53_pathway
GO_mf:go_map_kinase_activity	SET	10	0.24641	0.0062312	0.30832	0.21209	GO_mf:go_map_kinase_activity
GO_bp:go_alcohol_biosyntheti...	SET	145	0.059467	0.0057014	0.074424	0.21215	GO_bp:go_alcohol_biosynthetic_process
Curated_gene_sets:abe_vegfa_...3	SET	23	0.15835	0.0060702	0.19826	0.21225	Curated_gene_sets:abe_vegfa_targets_30min
GO_bp:go_protoporphyrinogen_...	SET	8	0.21825	0.0049368	0.27329	0.21226	GO_bp:go_protoporphyrinogen_ix_biosynthetic_process
Curated_gene_sets:kegg_porph...	SET	34	0.14399	0.0067088	0.18031	0.21228	Curated_gene_sets:kegg_porphyrin_and_chlorophyll_metabolism
GO_bp:go_maintenance_of_loca...2	SET	80	0.082192	0.0058656	0.10296	0.21235	GO_bp:go_maintenance_of_location_in_cell
GO_bp:go_potassium_ion_homeo...	SET	27	0.14955	0.0062109	0.18735	0.21237	GO_bp:go_potassium_ion_homeostasis
GO_bp:go_mammary_gland_epith...2	SET	21	0.16635	0.006094	0.20844	0.21242	GO_bp:go_mammary_gland_epithelial_cell_proliferation
GO_mf:go_histone_acetyltrans...2	SET	24	0.15445	0.006048	0.19364	0.21255	GO_mf:go_histone_acetyltransferase_binding
GO_bp:go_cellular_response_t...114	SET	123	0.064339	0.0056854	0.080695	0.21264	GO_bp:go_cellular_response_to_topologically_incorrect_protein
GO_bp:go_maintenance_of_orga...	SET	10	0.21135	0.0053445	0.26522	0.21277	GO_bp:go_maintenance_of_organelle_location
GO_bp:go_positive_regulation...200	SET	9	0.23155	0.0055551	0.29058	0.21277	GO_bp:go_positive_regulation_of_cytoplasmic_translation
Curated_gene_sets:reactome_c...52	SET	195	0.052819	0.0058632	0.066303	0.21284	Curated_gene_sets:reactome_chromatin_organization
GO_bp:go_negative_regulation...249	SET	5	0.36903	0.0065998	0.46329	0.21286	GO_bp:go_negative_regulation_of_feeding_behavior
Curated_gene_sets:reactome_r...28	SET	128	0.064682	0.0058298	0.081248	0.21299	Curated_gene_sets:reactome_regulation_of_expression_of_slits_and_robos
GO_bp:go_regulation_of_mapk_...	SET	594	0.032472	0.0062093	0.040793	0.21302	GO_bp:go_regulation_of_mapk_cascade
GO_cc:go_copi_coated_vesicle...	SET	18	0.15191	0.0051526	0.19087	0.21306	GO_cc:go_copi_coated_vesicle_membrane
GO_mf:go_sh3_domain_binding	SET	103	0.073162	0.0059199	0.091939	0.21309	GO_mf:go_sh3_domain_binding
GO_mf:go_14_3_3_protein_bind...	SET	27	0.14973	0.0062181	0.18816	0.21309	GO_mf:go_14_3_3_protein_binding
Curated_gene_sets:pid_myc_re...	SET	57	0.099785	0.0060153	0.1254	0.2131	Curated_gene_sets:pid_myc_repress_pathway
Curated_gene_sets:reactome_p...85	SET	17	0.1858	0.0061246	0.23358	0.21318	Curated_gene_sets:reactome_presynaptic_function_of_kainate_receptors
Curated_gene_sets:bonci_targ...	SET	87	0.076299	0.0056769	0.095936	0.21322	Curated_gene_sets:bonci_targets_of_mir15a_and_mir16_1
GO_bp:go_bone_resorption	SET	50	0.10913	0.0061626	0.13733	0.21343	GO_bp:go_bone_resorption
Curated_gene_sets:reactome_f...55	SET	6	0.28099	0.0055047	0.35373	0.21349	Curated_gene_sets:reactome_fructose_metabolism
GO_bp:go_positive_regulation...573	SET	121	0.069457	0.006088	0.087438	0.2135	GO_bp:go_positive_regulation_of_nf_kappab_transcription_factor_activity
GO_bp:go_positive_regulation...610	SET	149	0.062653	0.0060884	0.078937	0.21369	GO_bp:go_positive_regulation_of_peptidase_activity
GO_bp:go_regulation_of_stero...2	SET	9	0.28126	0.0067476	0.35443	0.21374	GO_bp:go_regulation_of_steroid_hormone_biosynthetic_process
Curated_gene_sets:boylan_mul...14	SET	69	0.09698	0.0064297	0.12222	0.21375	Curated_gene_sets:boylan_multiple_myeloma_pca3_up
GO_bp:go_prostanoid_biosynth...	SET	17	0.1752	0.0057752	0.2208	0.21376	GO_bp:go_prostanoid_biosynthetic_process
Curated_gene_sets:vandesluis...7	SET	4	0.45065	0.0072089	0.56823	0.21387	Curated_gene_sets:vandesluis_normal_embryos_up
GO_cc:go_borc_complex	SET	6	0.24593	0.0048178	0.31014	0.21391	GO_cc:go_borc_complex
GO_bp:go_cell_differentiatio...4	SET	41	0.12555	0.0064225	0.15839	0.21399	GO_bp:go_cell_differentiation_involved_in_kidney_development
Curated_gene_sets:jazaeri_br...1	SET	37	0.12453	0.0060521	0.15711	0.214	Curated_gene_sets:jazaeri_breast_cancer_brca1_vs_brca2_dn
GO_bp:go_dopaminergic_neuron...2	SET	26	0.15392	0.0062729	0.19418	0.214	GO_bp:go_dopaminergic_neuron_differentiation
GO_bp:go_telomere_maintenanc...4	SET	69	0.08897	0.0058987	0.11228	0.21408	GO_bp:go_telomere_maintenance_via_telomere_lengthening
GO_cc:go_ubiquitin_conjugati...	SET	7	0.31539	0.0066735	0.39806	0.21409	GO_cc:go_ubiquitin_conjugating_enzyme_complex
Curated_gene_sets:reactome_s...175	SET	6	0.2503	0.0049034	0.31592	0.2141	Curated_gene_sets:reactome_synthesis_of_wybutosine_at_g37_of_trna_phe
Curated_gene_sets:browne_hcm...23	SET	200	0.053939	0.0060627	0.068111	0.21421	Curated_gene_sets:browne_hcmv_infection_4hr_dn
Curated_gene_sets:reactome_a...95	SET	29	0.1304	0.0056122	0.16482	0.21442	Curated_gene_sets:reactome_apoptotic_cleavage_of_cellular_proteins
GO_bp:go_response_to_vitamin	SET	77	0.084458	0.0059137	0.10677	0.21447	GO_bp:go_response_to_vitamin
GO_bp:go_middle_ear_morphoge...	SET	12	0.20667	0.0057247	0.26143	0.21461	GO_bp:go_middle_ear_morphogenesis
Curated_gene_sets:chen_lung_...	SET	20	0.1674	0.0059846	0.21192	0.2148	Curated_gene_sets:chen_lung_cancer_survival
Curated_gene_sets:kegg_n_gly...	SET	38	0.12247	0.0060315	0.15508	0.21486	Curated_gene_sets:kegg_n_glycan_biosynthesis
GO_bp:go_antigen_processing_...3	SET	13	0.22004	0.0063436	0.27869	0.2149	GO_bp:go_antigen_processing_and_presentation_of_endogenous_antigen
GO_mf:go_neurexin_family_pro...	SET	6	0.36147	0.0070813	0.45782	0.21491	GO_mf:go_neurexin_family_protein_binding
GO_bp:go_regulation_of_bicel...	SET	18	0.17426	0.0059105	0.22073	0.21493	GO_bp:go_regulation_of_bicellular_tight_junction_assembly
GO_mf:go_intracellular_calci...	SET	15	0.2058	0.0063729	0.26075	0.21498	GO_mf:go_intracellular_calcium_activated_chloride_channel_activity
GO_mf:go_calcium_channel_inh...	SET	10	0.22558	0.0057043	0.28596	0.21511	GO_mf:go_calcium_channel_inhibitor_activity
GO_bp:go_anatomical_structur...2	SET	876	0.02644	0.0060818	0.033519	0.21512	GO_bp:go_anatomical_structure_formation_involved_in_morphogenesis
GO_mf:go_retinol_binding	SET	12	0.19768	0.0054756	0.25069	0.2152	GO_mf:go_retinol_binding
GO_bp:go_polyamine_transport	SET	6	0.22532	0.0044141	0.28595	0.21536	GO_bp:go_polyamine_transport
GO_bp:go_regulation_of_cohes...	SET	3	0.34575	0.00479	0.43883	0.21539	GO_bp:go_regulation_of_cohesin_loading
GO_bp:go_positive_regulation...15	SET	5	0.2704	0.0048357	0.3433	0.21546	GO_bp:go_positive_regulation_of_acute_inflammatory_response_to_antigenic_stimulus
Curated_gene_sets:korkola_te...2	SET	17	0.20274	0.006683	0.25754	0.21559	Curated_gene_sets:korkola_teratoma_up
GO_bp:go_negative_regulation...418	SET	19	0.1782	0.0062098	0.22644	0.21565	GO_bp:go_negative_regulation_of_microtubule_depolymerization
Curated_gene_sets:myllykanga...1	SET	11	0.25774	0.0068355	0.32752	0.21566	Curated_gene_sets:myllykangas_amplification_hot_spot_12
Curated_gene_sets:reactome_a...19	SET	6	0.32795	0.0064247	0.41676	0.21567	Curated_gene_sets:reactome_activated_ntrk3_signals_through_pi3k
Curated_gene_sets:reactome_r...89	SET	245	0.047371	0.0058845	0.060208	0.21571	Curated_gene_sets:reactome_rho_gtpase_effectors
Curated_gene_sets:diaz_chron...2	SET	1190	0.021428	0.0056834	0.027238	0.21573	Curated_gene_sets:diaz_chronic_meylogenous_leukemia_up
GO_bp:go_epithelial_cell_dif...3	SET	9	0.25395	0.0060925	0.32281	0.21573	GO_bp:go_epithelial_cell_differentiation_involved_in_prostate_gland_development
Curated_gene_sets:thillainad...2	SET	34	0.10933	0.005094	0.13899	0.21577	Curated_gene_sets:thillainadesan_znf217_targets_up
GO_bp:go_synaptic_transmissi...1	SET	24	0.15326	0.0060014	0.19497	0.21592	GO_bp:go_synaptic_transmission_cholinergic
GO_bp:go_cell_fate_specifica...1	SET	58	0.097181	0.0059093	0.12364	0.21594	GO_bp:go_cell_fate_specification
Curated_gene_sets:landis_bre...2	SET	34	0.12309	0.0057348	0.15666	0.21603	Curated_gene_sets:landis_breast_cancer_progression_up
GO_bp:go_cellular_response_t...62	SET	77	0.089546	0.00627	0.11401	0.21611	GO_bp:go_cellular_response_to_ketone
Curated_gene_sets:pedersen_m...3	SET	86	0.083177	0.0061532	0.10593	0.21616	Curated_gene_sets:pedersen_metastasis_by_erbb2_isoform_4
GO_bp:go_regulation_of_alcoh...	SET	67	0.087846	0.0057395	0.11196	0.21634	GO_bp:go_regulation_of_alcohol_biosynthetic_process
GO_bp:go_negative_regulation...175	SET	7	0.27662	0.0058531	0.35254	0.21634	GO_bp:go_negative_regulation_of_cytokinesis
GO_cc:go_atp_binding_cassett...	SET	6	0.34648	0.0067876	0.44189	0.2165	GO_cc:go_atp_binding_cassette_abc_transporter_complex
GO_bp:go_type_i_interferon_p...	SET	105	0.067986	0.0055539	0.086715	0.21652	GO_bp:go_type_i_interferon_production
Curated_gene_sets:reactome_e...5	SET	64	0.096418	0.0061575	0.12299	0.21654	Curated_gene_sets:reactome_ecm_proteoglycans
Curated_gene_sets:wunder_inf...1	SET	6	0.23137	0.0045326	0.29515	0.21655	Curated_gene_sets:wunder_inflammatory_response_and_cholesterol_dn
GO_cc:go_n_terminal_protein_...	SET	9	0.25611	0.0061442	0.32674	0.21658	GO_cc:go_n_terminal_protein_acetyltransferase_complex
GO_bp:go_telomere_localizati...	SET	12	0.20094	0.005566	0.25643	0.21664	GO_bp:go_telomere_localization
GO_bp:go_rrna_metabolic_proc...	SET	160	0.053891	0.0054249	0.068808	0.21676	GO_bp:go_rrna_metabolic_process
Curated_gene_sets:pastural_r...1	SET	4	0.39226	0.0062748	0.50091	0.21679	Curated_gene_sets:pastural_riz1_targets_dn
GO_bp:go_response_to_thyroid...	SET	23	0.1629	0.0062446	0.20809	0.21687	GO_bp:go_response_to_thyroid_hormone
GO_bp:go_positive_regulation...688	SET	41	0.11602	0.0059346	0.14824	0.21693	GO_bp:go_positive_regulation_of_reactive_oxygen_species_biosynthetic_process
Curated_gene_sets:affar_yy1_...2	SET	147	0.063637	0.0061428	0.081331	0.21698	Curated_gene_sets:affar_yy1_targets_up
GO_bp:go_positive_regulation...351	SET	15	0.20467	0.0063377	0.26161	0.21701	GO_bp:go_positive_regulation_of_histone_h3_k4_methylation
Curated_gene_sets:kobayashi_...4	SET	7	0.27611	0.0058423	0.35295	0.21703	Curated_gene_sets:kobayashi_egfr_signaling_6hr_up
Curated_gene_sets:bruins_uvc...3	SET	79	0.082093	0.0058219	0.10494	0.21704	Curated_gene_sets:bruins_uvc_response_middle
Curated_gene_sets:reactome_d...70	SET	128	0.065824	0.0059327	0.084152	0.21706	Curated_gene_sets:reactome_dna_double_strand_break_repair
GO_bp:go_positive_regulation...249	SET	84	0.083589	0.0061118	0.10688	0.2171	GO_bp:go_positive_regulation_of_endothelial_cell_migration
Curated_gene_sets:blalock_al...4	SET	1351	0.020715	0.0058215	0.026496	0.21716	Curated_gene_sets:blalock_alzheimers_disease_up
GO_bp:go_positive_regulation...477	SET	15	0.15988	0.0049509	0.20461	0.21729	GO_bp:go_positive_regulation_of_mast_cell_activation
GO_bp:go_stress_granule_asse...	SET	15	0.17107	0.0052974	0.21894	0.2173	GO_bp:go_stress_granule_assembly
GO_bp:go_rrna_transcription	SET	24	0.14715	0.0057621	0.18834	0.21732	GO_bp:go_rrna_transcription
GO_bp:go_hormone_biosyntheti...	SET	69	0.08631	0.0057223	0.11048	0.21734	GO_bp:go_hormone_biosynthetic_process
GO_bp:go_regulation_of_monon...	SET	35	0.11427	0.0054018	0.14632	0.21741	GO_bp:go_regulation_of_mononuclear_cell_migration
GO_bp:go_synaptic_vesicle_cy...1	SET	156	0.060715	0.0060357	0.077771	0.2175	GO_bp:go_synaptic_vesicle_cycle
GO_bp:go_cellular_response_t...72	SET	15	0.20281	0.0062803	0.25983	0.21754	GO_bp:go_cellular_response_to_low_density_lipoprotein_particle_stimulus
GO_bp:go_positive_regulation...219	SET	8	0.25816	0.0058394	0.33083	0.2176	GO_bp:go_positive_regulation_of_digestive_system_process
Curated_gene_sets:zheng_foxp...2	SET	36	0.12868	0.006169	0.16498	0.2177	Curated_gene_sets:zheng_foxp3_targets_in_t_lymphocyte_dn
GO_bp:go_mitotic_spindle_org...	SET	87	0.077568	0.0057714	0.099477	0.21777	GO_bp:go_mitotic_spindle_organization
Curated_gene_sets:sig_insuli...	SET	42	0.11244	0.0058211	0.14423	0.21783	Curated_gene_sets:sig_insulin_receptor_pathway_in_cardiac_myocytes
GO_bp:go_monocyte_chemotaxis	SET	50	0.1056	0.0059634	0.13552	0.21793	GO_bp:go_monocyte_chemotaxis
GO_bp:go_radial_glia_guided_...	SET	5	0.37687	0.00674	0.48367	0.21794	GO_bp:go_radial_glia_guided_migration_of_purkinje_cell
Curated_gene_sets:reactome_n...70	SET	12	0.21204	0.0058734	0.27221	0.21801	Curated_gene_sets:reactome_nuclear_envelope_reassembly
GO_bp:go_regulation_of_endot...5	SET	5	0.29961	0.0053581	0.38465	0.21803	GO_bp:go_regulation_of_endothelial_tube_morphogenesis
GO_bp:go_regulation_of_pepti...7	SET	108	0.071012	0.0058828	0.091209	0.21813	GO_bp:go_regulation_of_peptidyl_serine_phosphorylation
Curated_gene_sets:reactome_c...26	SET	109	0.078264	0.0065133	0.10055	0.21818	Curated_gene_sets:reactome_cell_cell_communication
Curated_gene_sets:odonnell_t...3	SET	106	0.071051	0.0058317	0.091302	0.21823	Curated_gene_sets:odonnell_tfrc_targets_dn
Curated_gene_sets:pellicciot...2	SET	52	0.093849	0.0054045	0.1206	0.21824	Curated_gene_sets:pellicciotta_hdac_in_antigen_presentation_up
GO_bp:go_negative_regulation...491	SET	59	0.10166	0.0062344	0.13065	0.21827	GO_bp:go_negative_regulation_of_ossification
Curated_gene_sets:odonnell_t...2	SET	69	0.090011	0.0059677	0.11577	0.21844	Curated_gene_sets:odonnell_targets_of_myc_and_tfrc_up
GO_bp:go_water_soluble_vitam...1	SET	7	0.24896	0.0052678	0.32021	0.21844	GO_bp:go_water_soluble_vitamin_biosynthetic_process
GO_mf:go_hydrolase_activity_...1	SET	766	0.02726	0.0058854	0.035075	0.21853	GO_mf:go_hydrolase_activity_acting_on_acid_anhydrides
GO_bp:go_positive_regulation...559	SET	4	0.33973	0.0054345	0.43721	0.21857	GO_bp:go_positive_regulation_of_neuromuscular_junction_development
GO_bp:go_positive_regulation...763	SET	19	0.17574	0.006124	0.22617	0.21858	GO_bp:go_positive_regulation_of_sterol_transport
GO_bp:go_very_low_density_li...3	SET	6	0.37273	0.0073018	0.47985	0.21866	GO_bp:go_very_low_density_lipoprotein_particle_remodeling
GO_cc:go_condensed_chromosome	SET	184	0.051198	0.0055225	0.065919	0.21868	GO_cc:go_condensed_chromosome
GO_bp:go_nucleoside_triphosp...3	SET	49	0.1074	0.0060043	0.13836	0.21882	GO_bp:go_nucleoside_triphosphate_metabolic_process
Curated_gene_sets:nikolsky_b...21	SET	13	0.38302	0.011042	0.49357	0.21887	Curated_gene_sets:nikolsky_breast_cancer_22q13_amplicon
GO_bp:go_lipid_hydroxylation	SET	6	0.37323	0.0073117	0.48102	0.21891	GO_bp:go_lipid_hydroxylation
Curated_gene_sets:mitsiades_...2	SET	350	0.039927	0.0059079	0.051474	0.21897	Curated_gene_sets:mitsiades_response_to_aplidin_up
GO_bp:go_nuclear_dna_replica...	SET	46	0.10192	0.0055214	0.13144	0.21905	GO_bp:go_nuclear_dna_replication
Curated_gene_sets:matzuk_mal...	SET	18	0.13816	0.004686	0.17817	0.21906	Curated_gene_sets:matzuk_male_reproduction_sertoli
GO_bp:go_positive_regulation...487	SET	12	0.22443	0.0062167	0.28949	0.2191	GO_bp:go_positive_regulation_of_membrane_potential
GO_bp:go_negative_regulation...725	SET	4	0.34047	0.0054463	0.43917	0.2191	GO_bp:go_negative_regulation_of_vitamin_metabolic_process
GO_bp:go_meiotic_dna_double_...2	SET	5	0.3042	0.0054403	0.39247	0.21915	GO_bp:go_meiotic_dna_double_strand_break_processing
GO_bp:go_regulation_of_hormo...1	SET	22	0.16345	0.0061284	0.21101	0.21929	GO_bp:go_regulation_of_hormone_biosynthetic_process
GO_mf:go_oxidoreductase_acti...14	SET	5	0.33588	0.0060068	0.43361	0.21929	GO_mf:go_oxidoreductase_activity_acting_on_other_nitrogenous_compounds_as_donors
Curated_gene_sets:liang_sile...1	SET	39	0.12477	0.0062253	0.16116	0.2194	Curated_gene_sets:liang_silenced_by_methylation_2
GO_mf:go_kinase_activator_ac...	SET	71	0.089638	0.0060281	0.11582	0.21948	GO_mf:go_kinase_activator_activity
Curated_gene_sets:matzuk_ear...	SET	12	0.20845	0.0057739	0.26942	0.21956	Curated_gene_sets:matzuk_early_antral_follicle
Curated_gene_sets:pid_myc_ac...	SET	67	0.099165	0.006479	0.12819	0.21959	Curated_gene_sets:pid_myc_activ_pathway
Curated_gene_sets:dacosta_uv...3	SET	783	0.027272	0.0059496	0.035263	0.21965	Curated_gene_sets:dacosta_uv_response_via_ercc3_dn
GO_bp:go_protein_localizatio...11	SET	12	0.19924	0.0055189	0.25763	0.21966	GO_bp:go_protein_localization_to_ciliary_membrane
GO_bp:go_regulation_of_synap...10	SET	57	0.10725	0.0064654	0.13869	0.21968	GO_bp:go_regulation_of_synaptic_transmission_glutamatergic
GO_bp:go_endocardium_develop...	SET	9	0.27416	0.0065772	0.35453	0.21968	GO_bp:go_endocardium_development
GO_bp:go_protein_desumoylati...	SET	7	0.21541	0.0045579	0.27859	0.21971	GO_bp:go_protein_desumoylation
Curated_gene_sets:kegg_valin...2	SET	41	0.10695	0.0054707	0.13841	0.21986	Curated_gene_sets:kegg_valine_leucine_and_isoleucine_degradation
GO_cc:go_vcp_npl4_ufd1_aaa_a...	SET	9	0.21478	0.0051529	0.27805	0.21992	GO_cc:go_vcp_npl4_ufd1_aaa_atpase_complex
Curated_gene_sets:reactome_r...59	SET	20	0.17242	0.0061642	0.22321	0.21993	Curated_gene_sets:reactome_regulation_of_signaling_by_cbl
GO_bp:go_eif2alpha_phosphory...	SET	6	0.32043	0.0062773	0.41503	0.22005	GO_bp:go_eif2alpha_phosphorylation_in_response_to_endoplasmic_reticulum_stress
GO_bp:go_dendritic_cell_apop...	SET	8	0.21045	0.0047603	0.27259	0.22006	GO_bp:go_dendritic_cell_apoptotic_process
GO_bp:go_zinc_ion_homeostasis	SET	31	0.1361	0.0060554	0.17634	0.22013	GO_bp:go_zinc_ion_homeostasis
GO_mf:go_p_p_bond_hydrolysis...	SET	5	0.37383	0.0066855	0.48448	0.22018	GO_mf:go_p_p_bond_hydrolysis_driven_protein_transmembrane_transporter_activity
GO_bp:go_response_to_alkaloid	SET	89	0.079218	0.0059611	0.1027	0.22027	GO_bp:go_response_to_alkaloid
Curated_gene_sets:reactome_f...10	SET	111	0.069602	0.005845	0.090273	0.22036	Curated_gene_sets:reactome_fc_epsilon_receptor_fceri_signaling
GO_bp:go_positive_regulation...724	SET	27	0.15249	0.0063328	0.1978	0.22038	GO_bp:go_positive_regulation_of_rna_splicing
GO_bp:go_tricuspid_valve_mor...	SET	4	0.40509	0.0064799	0.52553	0.22042	GO_bp:go_tricuspid_valve_morphogenesis
GO_mf:go_translation_repress...1	SET	16	0.18245	0.0058347	0.23671	0.22043	GO_mf:go_translation_repressor_activity
Curated_gene_sets:mori_plasm...1	SET	33	0.13317	0.0061128	0.17283	0.22051	Curated_gene_sets:mori_plasma_cell_dn
GO_bp:go_response_to_alcohol	SET	190	0.052786	0.0057848	0.068531	0.22058	GO_bp:go_response_to_alcohol
Curated_gene_sets:reactome_d...16	SET	51	0.099156	0.0056551	0.12877	0.22064	Curated_gene_sets:reactome_defective_cftr_causes_cystic_fibrosis
Curated_gene_sets:kegg_oocyt...	SET	93	0.076385	0.0058749	0.099216	0.22069	Curated_gene_sets:kegg_oocyte_meiosis
GO_bp:go_positive_regulation...324	SET	5	0.34973	0.0062546	0.45462	0.22087	GO_bp:go_positive_regulation_of_glycoprotein_metabolic_process
GO_mf:go_inositol_polyphosph...	SET	4	0.36045	0.0057659	0.46918	0.22117	GO_mf:go_inositol_polyphosphate_5_phosphatase_activity
GO_bp:go_keratinocyte_apopto...	SET	5	0.28733	0.0051385	0.37429	0.22135	GO_bp:go_keratinocyte_apoptotic_process
GO_bp:go_negative_regulation...474	SET	18	0.19489	0.0066104	0.2539	0.22137	GO_bp:go_negative_regulation_of_nik_nf_kappab_signaling
GO_cc:go_nucleolus	SET	735	0.026846	0.0056834	0.034986	0.22145	GO_cc:go_nucleolus
GO_mf:go_cytokine_receptor_b...	SET	216	0.05221	0.0060955	0.068044	0.22146	GO_mf:go_cytokine_receptor_binding
Curated_gene_sets:yagi_aml_s...	SET	94	0.06909	0.0053422	0.090075	0.22154	Curated_gene_sets:yagi_aml_survival
GO_mf:go_ubiquitin_like_prot...6	SET	87	0.074657	0.0055548	0.097356	0.22159	GO_mf:go_ubiquitin_like_protein_specific_protease_activity
Curated_gene_sets:darwiche_p...5	SET	123	0.064464	0.0056964	0.084071	0.22161	Curated_gene_sets:darwiche_papilloma_risk_low_up
GO_bp:go_cristae_formation	SET	24	0.12996	0.0050889	0.1695	0.22163	GO_bp:go_cristae_formation
Curated_gene_sets:biocarta_h...3	SET	23	0.15292	0.0058622	0.1995	0.22168	Curated_gene_sets:biocarta_hdac_pathway
Curated_gene_sets:begum_targ...2	SET	36	0.13714	0.0065747	0.17892	0.22169	Curated_gene_sets:begum_targets_of_pax3_foxo1_fusion_dn
Curated_gene_sets:caffarel_r...10	SET	28	0.12681	0.005363	0.16549	0.22175	Curated_gene_sets:caffarel_response_to_thc_up
Curated_gene_sets:weigel_oxi...1	SET	26	0.12918	0.0052648	0.1687	0.22192	Curated_gene_sets:weigel_oxidative_stress_by_hne_and_h2o2
Curated_gene_sets:teramoto_o...4	SET	5	0.33126	0.0059243	0.43276	0.22201	Curated_gene_sets:teramoto_opn_targets_cluster_5
GO_cc:go_postsynaptic_specia...1	SET	18	0.18379	0.006234	0.24015	0.22205	GO_cc:go_postsynaptic_specialization_intracellular_component
GO_bp:go_beta_catenin_destru...1	SET	4	0.34439	0.0055091	0.45007	0.22208	GO_bp:go_beta_catenin_destruction_complex_assembly
GO_bp:go_post_embryonic_anim...2	SET	12	0.22121	0.0061275	0.28918	0.22215	GO_bp:go_post_embryonic_animal_organ_development
GO_mf:go_sphingomyelin_phosp...	SET	4	0.31238	0.004997	0.40839	0.22217	GO_mf:go_sphingomyelin_phosphodiesterase_activity
Curated_gene_sets:kegg_tauri...	SET	8	0.23723	0.0053659	0.31017	0.2222	Curated_gene_sets:kegg_taurine_and_hypotaurine_metabolism
GO_bp:go_regulation_of_cellu...21	SET	55	0.1015	0.0060109	0.1328	0.22234	GO_bp:go_regulation_of_cellular_response_to_insulin_stimulus
Curated_gene_sets:biocarta_a...11	SET	18	0.17	0.005766	0.22242	0.22235	Curated_gene_sets:biocarta_akt_pathway
Curated_gene_sets:reactome_s...87	SET	59	0.099974	0.0061311	0.13084	0.2224	Curated_gene_sets:reactome_signaling_by_tgf_beta_receptor_complex
GO_mf:go_activin_receptor_bi...	SET	4	0.42403	0.006783	0.555	0.22243	GO_mf:go_activin_receptor_binding
GO_bp:go_pyruvate_metabolic_...	SET	21	0.1494	0.0054727	0.19554	0.22244	GO_bp:go_pyruvate_metabolic_process
GO_bp:go_positive_regulation...43	SET	6	0.29283	0.0057366	0.3833	0.22245	GO_bp:go_positive_regulation_of_arp2_3_complex_mediated_actin_nucleation
GO_bp:go_regulation_of_micro...11	SET	7	0.22387	0.004737	0.29333	0.22267	GO_bp:go_regulation_of_microvillus_length
GO_mf:go_voltage_gated_calci...4	SET	6	0.3259	0.0063844	0.42704	0.2227	GO_mf:go_voltage_gated_calcium_channel_activity_involved_in_regulation_of_presynaptic_cytosolic_calcium_levels
Curated_gene_sets:hollern_ad...	SET	11	0.20876	0.0055365	0.27357	0.22271	Curated_gene_sets:hollern_adenomyoepithelial_breast_tumor
GO_bp:go_leukotriene_signali...	SET	5	0.39112	0.0069947	0.5127	0.22278	GO_bp:go_leukotriene_signaling_pathway
GO_cc:go_pronucleus	SET	12	0.22149	0.0061352	0.29038	0.22281	GO_cc:go_pronucleus
Curated_gene_sets:petrova_en...2	SET	110	0.072503	0.0060614	0.095093	0.2229	Curated_gene_sets:petrova_endothelium_lymphatic_vs_blood_up
GO_bp:go_regulation_of_prote...41	SET	99	0.068863	0.0054635	0.090344	0.22297	GO_bp:go_regulation_of_protein_localization_to_nucleus
Curated_gene_sets:lim_mammar...1	SET	83	0.087149	0.0063342	0.11435	0.223	Curated_gene_sets:lim_mammary_luminal_mature_dn
GO_bp:go_positive_regulation...651	SET	17	0.15422	0.0050837	0.20237	0.22302	GO_bp:go_positive_regulation_of_protein_deacetylation
GO_bp:go_regulation_of_mast_...2	SET	24	0.13307	0.0052109	0.17463	0.22303	GO_bp:go_regulation_of_mast_cell_activation_involved_in_immune_response
GO_bp:go_microtubule_based_m...	SET	239	0.044538	0.0054656	0.058481	0.22316	GO_bp:go_microtubule_based_movement
GO_bp:go_pancreatic_a_cell_d...	SET	4	0.40333	0.0064518	0.52967	0.2232	GO_bp:go_pancreatic_a_cell_differentiation
Curated_gene_sets:hollmann_a...2	SET	173	0.054061	0.0056563	0.071004	0.22322	Curated_gene_sets:hollmann_apoptosis_via_cd40_up
GO_mf:go_fructose_6_phosphat...	SET	4	0.35254	0.0056394	0.46306	0.22323	GO_mf:go_fructose_6_phosphate_binding
GO_bp:go_detoxification_of_n...	SET	5	0.43723	0.0078194	0.57473	0.22341	GO_bp:go_detoxification_of_nitrogen_compound
GO_bp:go_regulation_of_cd40_...	SET	5	0.30955	0.0055359	0.40692	0.22342	GO_bp:go_regulation_of_cd40_signaling_pathway
GO_cc:go_spermatoproteasome_...	SET	5	0.29464	0.0052693	0.38735	0.22344	GO_cc:go_spermatoproteasome_complex
GO_bp:go_regulation_of_prote...35	SET	4	0.3119	0.0049893	0.41017	0.22351	GO_bp:go_regulation_of_protein_localization_to_chromatin
GO_cc:go_outer_mitochondrial...	SET	15	0.18183	0.0056306	0.23919	0.22357	GO_cc:go_outer_mitochondrial_membrane_protein_complex
Curated_gene_sets:schmahl_pd...	SET	8	0.26086	0.0059005	0.3433	0.22368	Curated_gene_sets:schmahl_pdgf_signaling
Curated_gene_sets:meissner_n...5	SET	121	0.069099	0.0060566	0.090956	0.22372	Curated_gene_sets:meissner_npc_hcp_with_h3k4me3_and_h3k27me3
GO_bp:go_positive_regulation...73	SET	20	0.1914	0.0068428	0.25204	0.22381	GO_bp:go_positive_regulation_of_bmp_signaling_pathway
GO_bp:go_regulation_of_intra...4	SET	1462	0.01964	0.0057192	0.025871	0.22389	GO_bp:go_regulation_of_intracellular_signal_transduction
Curated_gene_sets:mikkelsen_...5	SET	32	0.11599	0.0052434	0.15282	0.22392	Curated_gene_sets:mikkelsen_es_icp_with_h3k27me3
Curated_gene_sets:tomlins_me...1	SET	19	0.16392	0.0057122	0.21605	0.22401	Curated_gene_sets:tomlins_metastasis_dn
Curated_gene_sets:matzuk_spe...1	SET	32	0.12149	0.0054918	0.16019	0.22411	Curated_gene_sets:matzuk_spermatid_differentiation
GO_bp:go_response_to_indole_...	SET	5	0.42394	0.0075817	0.55903	0.22413	GO_bp:go_response_to_indole_3_methanol
Curated_gene_sets:hedenfalk_...2	SET	15	0.17392	0.0053856	0.22945	0.22423	Curated_gene_sets:hedenfalk_breast_cancer_bracx_up
Curated_gene_sets:reactome_a...121	SET	453	0.033651	0.0056456	0.044403	0.22427	Curated_gene_sets:reactome_axon_guidance
GO_bp:go_positive_regulation...647	SET	167	0.054583	0.0056122	0.072023	0.22428	GO_bp:go_positive_regulation_of_protein_catabolic_process
Curated_gene_sets:ouyang_pro...2	SET	16	0.18657	0.0059667	0.24635	0.22442	Curated_gene_sets:ouyang_prostate_cancer_progression_dn
GO_bp:go_potassium_ion_impor...	SET	37	0.12706	0.0061749	0.16778	0.22444	GO_bp:go_potassium_ion_import_across_plasma_membrane
Curated_gene_sets:pujana_brc...2	SET	354	0.036255	0.0053944	0.047881	0.22447	Curated_gene_sets:pujana_brca2_pcc_network
GO_bp:go_amyloid_precursor_p...2	SET	34	0.12615	0.0058778	0.1666	0.22447	GO_bp:go_amyloid_precursor_protein_catabolic_process
GO_bp:go_extrinsic_apoptotic...1	SET	185	0.056072	0.0060644	0.074093	0.2246	GO_bp:go_extrinsic_apoptotic_signaling_pathway
GO_bp:go_adenosine_to_inosin...	SET	5	0.34711	0.0062077	0.45869	0.22461	GO_bp:go_adenosine_to_inosine_editing
Curated_gene_sets:zhou_tnf_s...1	SET	35	0.11873	0.0056127	0.15691	0.22462	Curated_gene_sets:zhou_tnf_signaling_30min
Curated_gene_sets:reactome_d...65	SET	13	0.20766	0.0059867	0.27445	0.22464	Curated_gene_sets:reactome_dissolution_of_fibrin_clot
Curated_gene_sets:reactome_t...115	SET	39	0.10947	0.0054619	0.1447	0.22467	Curated_gene_sets:reactome_trna_aminoacylation
GO_bp:go_amino_acid_import	SET	21	0.17892	0.0065545	0.23657	0.22473	GO_bp:go_amino_acid_import
GO_bp:go_positive_regulation...70	SET	46	0.10912	0.0059116	0.14437	0.22487	GO_bp:go_positive_regulation_of_blood_vessel_endothelial_cell_migration
GO_bp:go_protein_localizatio...21	SET	23	0.1247	0.0047803	0.16499	0.2249	GO_bp:go_protein_localization_to_golgi_apparatus
GO_bp:go_metanephric_glomeru...2	SET	13	0.21793	0.0062828	0.28837	0.22491	GO_bp:go_metanephric_glomerulus_development
GO_mf:go_small_gtpase_binding	SET	357	0.03743	0.0055922	0.04954	0.22497	GO_mf:go_small_gtpase_binding
Curated_gene_sets:reactome_p...114	SET	14	0.18749	0.0056093	0.24825	0.22505	Curated_gene_sets:reactome_purine_catabolism
GO_mf:go_protein_tyrosine_ki...1	SET	17	0.19584	0.0064555	0.25936	0.22511	GO_mf:go_protein_tyrosine_kinase_activator_activity
GO_bp:go_cellular_response_t...78	SET	7	0.23158	0.0049001	0.30674	0.22514	GO_bp:go_cellular_response_to_muramyl_dipeptide
Curated_gene_sets:yang_breas...6	SET	31	0.1321	0.0058777	0.17504	0.22522	Curated_gene_sets:yang_breast_cancer_esr1_up
GO_bp:go_regulation_of_amylo...3	SET	7	0.29447	0.0062308	0.39024	0.22526	GO_bp:go_regulation_of_amyloid_fibril_formation
GO_bp:go_cd8_positive_alpha_...2	SET	10	0.25142	0.0063579	0.33335	0.22536	GO_bp:go_cd8_positive_alpha_beta_t_cell_differentiation
GO_bp:go_trigeminal_nerve_de...	SET	10	0.23143	0.0058523	0.30694	0.22543	GO_bp:go_trigeminal_nerve_development
GO_mf:go_chondroitin_sulfotr...	SET	4	0.4382	0.0070096	0.58125	0.22546	GO_mf:go_chondroitin_sulfotransferase_activity
Curated_gene_sets:sansom_apc...4	SET	170	0.054442	0.0056472	0.072217	0.22547	Curated_gene_sets:sansom_apc_targets_require_myc
GO_bp:go_negative_regulation...147	SET	2	0.53711	0.0060757	0.71255	0.2255	GO_bp:go_negative_regulation_of_cholesterol_efflux
GO_bp:go_rna_stabilization	SET	36	0.12267	0.0058809	0.1628	0.22557	GO_bp:go_rna_stabilization
Curated_gene_sets:reactome_a...85	SET	76	0.080306	0.0055866	0.10664	0.22572	Curated_gene_sets:reactome_antigen_processing_cross_presentation
GO_bp:go_regulation_of_cell_...17	SET	355	0.038009	0.0056632	0.050477	0.22573	GO_bp:go_regulation_of_cell_cycle_phase_transition
Curated_gene_sets:aiyar_cobr...1	SET	24	0.14461	0.0056627	0.19207	0.22576	Curated_gene_sets:aiyar_cobra1_targets_dn
GO_bp:go_regulation_of_eryth...	SET	34	0.11708	0.0054552	0.1555	0.22576	GO_bp:go_regulation_of_erythrocyte_differentiation
GO_bp:go_response_to_muscle_...2	SET	8	0.27915	0.0063142	0.37092	0.22585	GO_bp:go_response_to_muscle_inactivity
Curated_gene_sets:siligan_ta...1	SET	17	0.17121	0.0056436	0.22769	0.22606	Curated_gene_sets:siligan_targets_of_ews_fli1_fusion_dn
Curated_gene_sets:zhou_infla...5	SET	297	0.042805	0.0058446	0.056932	0.22607	Curated_gene_sets:zhou_inflammatory_response_lps_up
GO_bp:go_energy_homeostasis	SET	28	0.12906	0.005458	0.17186	0.22634	GO_bp:go_energy_homeostasis
GO_mf:go_nucleotide_sugar_tr...	SET	10	0.20004	0.0050586	0.26651	0.22646	GO_mf:go_nucleotide_sugar_transmembrane_transporter_activity
Curated_gene_sets:reactome_t...13	SET	7	0.25704	0.0054387	0.34246	0.22647	Curated_gene_sets:reactome_tetrahydrobiopterin_bh4_synthesis_recycling_salvage_and_regulation
GO_bp:go_strand_invasion	SET	5	0.39952	0.007145	0.53231	0.22647	GO_bp:go_strand_invasion
Curated_gene_sets:reactome_t...108	SET	157	0.055293	0.0055141	0.073692	0.22653	Curated_gene_sets:reactome_transport_to_the_golgi_and_subsequent_modification
GO_bp:go_positive_regulation...831	SET	9	0.21397	0.0051333	0.28524	0.22659	GO_bp:go_positive_regulation_of_transcription_of_nucleolar_large_rrna_by_rna_polymerase_i
GO_bp:go_fibroblast_growth_f...2	SET	86	0.075496	0.005585	0.10069	0.22669	GO_bp:go_fibroblast_growth_factor_receptor_signaling_pathway
Curated_gene_sets:weston_veg...3	SET	57	0.10071	0.0060709	0.13433	0.22672	Curated_gene_sets:weston_vegfa_targets_3hr
Curated_gene_sets:reactome_r...22	SET	50	0.099302	0.0056078	0.13247	0.22675	Curated_gene_sets:reactome_regulation_of_actin_dynamics_for_phagocytic_cup_formation
GO_bp:go_response_to_insulin	SET	223	0.048594	0.0057632	0.064829	0.22676	GO_bp:go_response_to_insulin
GO_mf:go_zinc_ion_binding	SET	649	0.028267	0.0056394	0.037718	0.22681	GO_mf:go_zinc_ion_binding
GO_bp:go_mrna_transcription	SET	17	0.16921	0.0055779	0.22585	0.22687	GO_bp:go_mrna_transcription
GO_bp:go_positive_regulation...696	SET	13	0.20404	0.0058825	0.27253	0.22703	GO_bp:go_positive_regulation_of_receptor_recycling
GO_mf:go_ephrin_receptor_bin...	SET	23	0.16625	0.0063733	0.22223	0.2272	GO_mf:go_ephrin_receptor_binding
GO_bp:go_mitochondrial_dna_m...	SET	11	0.24098	0.0063911	0.32214	0.22722	GO_bp:go_mitochondrial_dna_metabolic_process
GO_mf:go_proteasome_activati...	SET	6	0.36077	0.0070675	0.48247	0.22731	GO_mf:go_proteasome_activating_atpase_activity
Curated_gene_sets:rao_bound_...2	SET	146	0.060631	0.0058328	0.081115	0.2274	Curated_gene_sets:rao_bound_by_sall4_isoform_a
GO_bp:go_regulation_of_prote...37	SET	6	0.2803	0.0054911	0.37504	0.22742	GO_bp:go_regulation_of_protein_localization_to_cilium
Curated_gene_sets:nunoda_res...2	SET	24	0.14944	0.0058516	0.20003	0.22752	Curated_gene_sets:nunoda_response_to_dasatinib_imatinib_up
Curated_gene_sets:reactome_r...71	SET	5	0.26764	0.0047864	0.3583	0.22755	Curated_gene_sets:reactome_release_of_hh_np_from_the_secreting_cell
Curated_gene_sets:fung_il2_s...1	SET	7	0.27576	0.0058348	0.36937	0.22767	Curated_gene_sets:fung_il2_signaling_1
Curated_gene_sets:reactome_n...37	SET	331	0.041143	0.005924	0.05516	0.22787	Curated_gene_sets:reactome_neuronal_system
GO_bp:go_sperm_ejaculation	SET	4	0.26959	0.0043124	0.36149	0.22791	GO_bp:go_sperm_ejaculation
Curated_gene_sets:gazda_diam...3	SET	32	0.12986	0.0058702	0.17416	0.22795	Curated_gene_sets:gazda_diamond_blackfan_anemia_myeloid_dn
Curated_gene_sets:glinsky_ca...	SET	4	0.35673	0.0057064	0.47867	0.22807	Curated_gene_sets:glinsky_cancer_death_up
GO_bp:go_epithelial_cell_pro...3	SET	8	0.22041	0.0049856	0.29605	0.22829	GO_bp:go_epithelial_cell_proliferation_involved_in_prostate_gland_development
Curated_gene_sets:valk_aml_c...11	SET	25	0.13468	0.0053824	0.18091	0.22831	Curated_gene_sets:valk_aml_cluster_5
GO_mf:go_netrin_receptor_act...	SET	6	0.36086	0.0070693	0.48491	0.22839	GO_mf:go_netrin_receptor_activity
GO_bp:go_positive_regulation...555	SET	40	0.11231	0.0056747	0.15101	0.22853	GO_bp:go_positive_regulation_of_neural_precursor_cell_proliferation
GO_bp:go_leukocyte_migration	SET	342	0.040181	0.0058787	0.054034	0.22856	GO_bp:go_leukocyte_migration
Curated_gene_sets:rutella_re...6	SET	344	0.039111	0.0057385	0.052599	0.22857	Curated_gene_sets:rutella_response_to_hgf_vs_csf2rb_and_il4_up
GO_bp:go_positive_regulation...717	SET	21	0.17016	0.0062334	0.2289	0.22863	GO_bp:go_positive_regulation_of_rho_protein_signal_transduction
GO_bp:go_carbohydrate_homeos...	SET	194	0.051163	0.005665	0.068826	0.22863	GO_bp:go_carbohydrate_homeostasis
GO_cc:go_calcium_channel_com...	SET	59	0.094915	0.0058209	0.12776	0.22877	GO_cc:go_calcium_channel_complex
Curated_gene_sets:ferrando_l...	SET	13	0.23161	0.0066773	0.31182	0.22882	Curated_gene_sets:ferrando_lyl1_neighbors
GO_bp:go_negative_regulation...115	SET	28	0.14518	0.0061398	0.19555	0.22892	GO_bp:go_negative_regulation_of_cell_matrix_adhesion
Curated_gene_sets:zhan_multi...7	SET	42	0.10564	0.0054693	0.1423	0.22893	Curated_gene_sets:zhan_multiple_myeloma_cd2_dn
GO_bp:go_coenzyme_catabolic_...	SET	12	0.20639	0.005717	0.27802	0.22894	GO_bp:go_coenzyme_catabolic_process
Curated_gene_sets:lein_local...2	SET	33	0.12911	0.0059266	0.17394	0.22897	Curated_gene_sets:lein_localized_to_proximal_dendrites
GO_bp:go_cell_proliferation_...2	SET	23	0.15265	0.0058516	0.20571	0.22903	GO_bp:go_cell_proliferation_in_forebrain
GO_bp:go_detoxification	SET	96	0.072619	0.0056741	0.097868	0.22904	GO_bp:go_detoxification
GO_mf:go_enzyme_activator_ac...	SET	407	0.035338	0.005628	0.047626	0.22906	GO_mf:go_enzyme_activator_activity
GO_bp:go_microtubule_organiz...1	SET	25	0.12907	0.0051581	0.17397	0.22908	GO_bp:go_microtubule_organizing_center_localization
GO_cc:go_blood_microparticle	SET	83	0.07755	0.0056366	0.10458	0.22918	GO_cc:go_blood_microparticle
GO_mf:go_cysteine_type_endop...2	SET	84	0.07656	0.0055978	0.10325	0.2292	GO_mf:go_cysteine_type_endopeptidase_activity
GO_bp:go_positive_regulation...215	SET	44	0.10362	0.0054904	0.13977	0.22925	GO_bp:go_positive_regulation_of_dephosphorylation
Curated_gene_sets:reactome_d...68	SET	6	0.23271	0.0045588	0.31424	0.22949	Curated_gene_sets:reactome_dna_damage_reversal
Curated_gene_sets:ohashi_aur...1	SET	8	0.24622	0.0055694	0.33262	0.22958	Curated_gene_sets:ohashi_aurka_targets
Curated_gene_sets:reactome_s...115	SET	49	0.101	0.0056466	0.13644	0.22959	Curated_gene_sets:reactome_stabilization_of_p53
Curated_gene_sets:reactome_s...64	SET	15	0.20314	0.0062905	0.27448	0.22962	Curated_gene_sets:reactome_signaling_by_nodal
Curated_gene_sets:reactome_m...30	SET	15	0.2005	0.0062087	0.27099	0.22969	Curated_gene_sets:reactome_metabolism_of_angiotensinogen_to_angiotensins
Curated_gene_sets:reactome_g...46	SET	21	0.20974	0.0076831	0.28358	0.22978	Curated_gene_sets:reactome_glucuronidation
GO_mf:go_microtubule_plus_en...	SET	17	0.16023	0.0052817	0.2167	0.22984	GO_mf:go_microtubule_plus_end_binding
Curated_gene_sets:wamunyokol...2	SET	122	0.065659	0.0057786	0.088804	0.22985	Curated_gene_sets:wamunyokoli_ovarian_cancer_grades_1_2_up
GO_bp:go_regulation_of_cardi...6	SET	31	0.11444	0.0050917	0.15487	0.22998	GO_bp:go_regulation_of_cardiac_muscle_cell_differentiation
Curated_gene_sets:ramalho_st...2	SET	173	0.051862	0.0054263	0.070187	0.22999	Curated_gene_sets:ramalho_stemness_up
GO_bp:go_negative_regulation...442	SET	28	0.14353	0.0060698	0.19431	0.23006	GO_bp:go_negative_regulation_of_muscle_cell_apoptotic_process
GO_bp:go_regulation_of_presy...2	SET	14	0.19941	0.0059657	0.26998	0.23008	GO_bp:go_regulation_of_presynaptic_cytosolic_calcium_ion_concentration
Curated_gene_sets:reactome_s...143	SET	9	0.26014	0.006241	0.35224	0.2301	Curated_gene_sets:reactome_synthesis_of_16_20_hydroxyeicosatetraenoic_acids_hete
GO_bp:go_omega_hydroxylase_p...	SET	9	0.26014	0.006241	0.35224	0.2301	GO_bp:go_omega_hydroxylase_p450_pathway
Curated_gene_sets:ginestier_...4	SET	61	0.083925	0.005233	0.11368	0.23018	Curated_gene_sets:ginestier_breast_cancer_znf217_amplified_up
GO_bp:go_interleukin_1_media...	SET	85	0.077157	0.0056748	0.10457	0.2303	GO_bp:go_interleukin_1_mediated_signaling_pathway
Curated_gene_sets:pid_ecadhe...2	SET	34	0.12368	0.0057627	0.16767	0.23036	Curated_gene_sets:pid_ecadherin_nascent_aj_pathway
Curated_gene_sets:biocarta_d...1	SET	10	0.24469	0.0061877	0.33185	0.23046	Curated_gene_sets:biocarta_d4gdi_pathway
Curated_gene_sets:lindgren_b...7	SET	276	0.040653	0.0053546	0.055136	0.23047	Curated_gene_sets:lindgren_bladder_cancer_cluster_3_up
GO_bp:go_mrna_cis_splicing_v...	SET	24	0.12501	0.0048949	0.16955	0.23048	GO_bp:go_mrna_cis_splicing_via_spliceosome
GO_bp:go_positive_regulation...111	SET	306	0.041228	0.0057122	0.055948	0.2306	GO_bp:go_positive_regulation_of_cell_cycle
GO_cc:go_nucleotide_excision...	SET	10	0.1987	0.0050248	0.26967	0.23061	GO_cc:go_nucleotide_excision_repair_complex
GO_bp:go_sexual_reproduction	SET	644	0.027215	0.0054095	0.036934	0.23062	GO_bp:go_sexual_reproduction
GO_bp:go_cannabinoid_signali...	SET	7	0.29739	0.0062927	0.4038	0.23072	GO_bp:go_cannabinoid_signaling_pathway
GO_bp:go_positive_regulation...274	SET	70	0.081424	0.0054372	0.11058	0.23077	GO_bp:go_positive_regulation_of_exocytosis
GO_cc:go_platelet_alpha_gran...2	SET	50	0.098376	0.0055555	0.13364	0.23083	GO_cc:go_platelet_alpha_granule_lumen
Curated_gene_sets:kyng_respo...1	SET	55	0.091384	0.0054117	0.12416	0.23086	Curated_gene_sets:kyng_response_to_h2o2
Curated_gene_sets:poola_inva...1	SET	109	0.063502	0.0052848	0.086317	0.23097	Curated_gene_sets:poola_invasive_breast_cancer_dn
GO_bp:go_positive_regulation...787	SET	7	0.23151	0.0048985	0.31472	0.23099	GO_bp:go_positive_regulation_of_t_cell_differentiation_in_thymus
GO_bp:go_regulation_of_cellu...9	SET	303	0.039923	0.0055048	0.054286	0.23105	GO_bp:go_regulation_of_cellular_component_size
GO_bp:go_spermidine_metaboli...	SET	2	0.43156	0.0048817	0.58735	0.23125	GO_bp:go_spermidine_metabolic_process
GO_bp:go_regulation_of_prote...47	SET	4	0.37188	0.0059487	0.50616	0.23126	GO_bp:go_regulation_of_protein_monoubiquitination
GO_mf:go_card_domain_binding	SET	13	0.21182	0.0061067	0.28842	0.23135	GO_mf:go_card_domain_binding
GO_bp:go_positive_regulation...223	SET	2	0.50497	0.0057122	0.68783	0.23143	GO_bp:go_positive_regulation_of_dna_catabolic_process
GO_bp:go_lipid_catabolic_pro...	SET	284	0.04043	0.0054004	0.055092	0.23152	GO_bp:go_lipid_catabolic_process
GO_bp:go_sterol_metabolic_pr...	SET	75	0.076793	0.0053071	0.10466	0.23157	GO_bp:go_sterol_metabolic_process
GO_bp:go_activation_of_phosp...1	SET	27	0.14934	0.0062022	0.20361	0.23164	GO_bp:go_activation_of_phospholipase_c_activity
GO_bp:go_positive_regulation...202	SET	189	0.049599	0.0054213	0.067631	0.23167	GO_bp:go_positive_regulation_of_cytoskeleton_organization
Curated_gene_sets:okumura_in...	SET	147	0.059896	0.0057816	0.081696	0.23174	Curated_gene_sets:okumura_inflammatory_response_lps
Curated_gene_sets:gotzmann_e...2	SET	57	0.092548	0.0055791	0.12627	0.23181	Curated_gene_sets:gotzmann_epithelial_to_mesenchymal_transition_up
GO_bp:go_cellular_sodium_ion...	SET	14	0.19903	0.0059545	0.27171	0.23193	GO_bp:go_cellular_sodium_ion_homeostasis
GO_bp:go_transcription_by_rn...2	SET	44	0.095079	0.0050379	0.12982	0.23197	GO_bp:go_transcription_by_rna_polymerase_iii
GO_bp:go_guanosine_containin...2	SET	22	0.14571	0.005463	0.19895	0.23198	GO_bp:go_guanosine_containing_compound_metabolic_process
GO_mf:go_purine_nucleotide_t...	SET	10	0.20532	0.0051921	0.28037	0.232	GO_mf:go_purine_nucleotide_transmembrane_transporter_activity
GO_bp:go_axonemal_dynein_com...	SET	27	0.12732	0.0052875	0.17394	0.2321	GO_bp:go_axonemal_dynein_complex_assembly
Curated_gene_sets:reactome_p...27	SET	88	0.079065	0.0059163	0.10803	0.23212	Curated_gene_sets:reactome_phase_i_functionalization_of_compounds
Curated_gene_sets:zhang_brea...2	SET	366	0.035728	0.0054032	0.048822	0.23215	Curated_gene_sets:zhang_breast_cancer_progenitors_up
GO_bp:go_short_chain_fatty_a...2	SET	5	0.3445	0.0061611	0.47088	0.23221	GO_bp:go_short_chain_fatty_acid_metabolic_process
Curated_gene_sets:diaz_chron...1	SET	85	0.078718	0.0057896	0.10762	0.23227	Curated_gene_sets:diaz_chronic_meylogenous_leukemia_dn
GO_bp:go_positive_regulation...740	SET	4	0.42192	0.0067492	0.57708	0.23236	GO_bp:go_positive_regulation_of_skeletal_muscle_tissue_regeneration
GO_bp:go_regulation_of_skele...10	SET	4	0.42192	0.0067492	0.57708	0.23236	GO_bp:go_regulation_of_skeletal_muscle_tissue_regeneration
GO_bp:go_positive_regulation...437	SET	70	0.080693	0.0053884	0.1104	0.23243	GO_bp:go_positive_regulation_of_leukocyte_chemotaxis
GO_bp:go_regulation_of_cell_...18	SET	611	0.028122	0.0054507	0.038484	0.23247	GO_bp:go_regulation_of_cell_cycle_process
GO_bp:go_protein_kinase_b_si...	SET	204	0.048546	0.0055102	0.066452	0.23254	GO_bp:go_protein_kinase_b_signaling
GO_cc:go_nuclear_nucleosome	SET	16	0.15683	0.0050155	0.21468	0.23255	GO_cc:go_nuclear_nucleosome
Curated_gene_sets:reactome_b...29	SET	20	0.1517	0.0054235	0.20776	0.23265	Curated_gene_sets:reactome_bmal1:clock_npas2_activates_circadian_gene_expression
GO_cc:go_presynapse	SET	408	0.035444	0.0056517	0.048556	0.23271	GO_cc:go_presynapse
GO_mf:go_atpase_activator_ac...	SET	23	0.13165	0.0050468	0.18039	0.23276	GO_mf:go_atpase_activator_activity
GO_bp:go_sensory_perception_...12	SET	5	0.23961	0.0042851	0.32834	0.23278	GO_bp:go_sensory_perception_of_umami_taste
GO_bp:go_regulation_of_synap...4	SET	184	0.05303	0.0057202	0.072677	0.2328	GO_bp:go_regulation_of_synapse_structure_or_activity
GO_bp:go_cellular_response_t...36	SET	276	0.041945	0.0055247	0.057521	0.23295	GO_bp:go_cellular_response_to_external_stimulus
GO_bp:go_peptidyl_lysine_ace...	SET	125	0.06311	0.0056215	0.0866	0.23308	GO_bp:go_peptidyl_lysine_acetylation
GO_bp:go_regulation_of_cytol...	SET	12	0.18796	0.0052063	0.25798	0.23314	GO_bp:go_regulation_of_cytolysis
Curated_gene_sets:pid_il5_pa...	SET	13	0.17917	0.0051655	0.24599	0.2332	Curated_gene_sets:pid_il5_pathway
GO_bp:go_positive_regulation...718	SET	9	0.22167	0.005318	0.30434	0.23321	GO_bp:go_positive_regulation_of_ribosome_biogenesis
GO_bp:go_interleukin_6_media...	SET	17	0.18862	0.0062175	0.2591	0.23332	GO_bp:go_interleukin_6_mediated_signaling_pathway
GO_bp:go_positive_regulation...855	SET	77	0.076912	0.0053854	0.10568	0.23337	GO_bp:go_positive_regulation_of_ubiquitin_dependent_protein_catabolic_process
GO_mf:go_histone_binding	SET	142	0.054706	0.005191	0.075181	0.23342	GO_mf:go_histone_binding
GO_bp:go_regulation_of_phosp...2	SET	6	0.27325	0.0053531	0.37554	0.23343	GO_bp:go_regulation_of_phosphate_transport
GO_cc:go_rna_polymerase_iii_...2	SET	9	0.23885	0.0057302	0.32834	0.23349	GO_cc:go_rna_polymerase_iii_transcription_factor_complex
Curated_gene_sets:reactome_i...50	SET	7	0.38724	0.0081938	0.53244	0.23353	Curated_gene_sets:reactome_interleukin_36_pathway
GO_cc:go_invadopodium_membra...	SET	3	0.37196	0.005153	0.51181	0.23369	GO_cc:go_invadopodium_membrane
GO_bp:go_regulation_of_leuko...9	SET	6	0.26596	0.0052103	0.36602	0.23373	GO_bp:go_regulation_of_leukocyte_tethering_or_rolling
GO_bp:go_renal_tubule_develo...	SET	71	0.085399	0.0057431	0.11763	0.23392	GO_bp:go_renal_tubule_development
GO_mf:go_protein_kinase_c_ac...	SET	15	0.18815	0.0058263	0.25915	0.23392	GO_mf:go_protein_kinase_c_activity
GO_bp:go_neurotransmitter_re...3	SET	7	0.30142	0.0063779	0.4152	0.23393	GO_bp:go_neurotransmitter_receptor_transport_postsynaptic_endosome_to_lysosome
Curated_gene_sets:kumar_auto...	SET	61	0.084535	0.0052711	0.11647	0.23398	Curated_gene_sets:kumar_autophagy_network
GO_bp:go_regeneration	SET	144	0.05632	0.0053812	0.077688	0.23425	GO_bp:go_regeneration
GO_bp:go_adenylate_cyclase_a...3	SET	106	0.069048	0.0056673	0.095253	0.23427	GO_bp:go_adenylate_cyclase_activating_g_protein_coupled_receptor_signaling_pathway
GO_bp:go_positive_regulation...639	SET	34	0.12952	0.0060345	0.17868	0.23428	GO_bp:go_positive_regulation_of_potassium_ion_transport
Curated_gene_sets:worschech_...2	SET	27	0.13565	0.0056334	0.18717	0.23431	Curated_gene_sets:worschech_tumor_evasion_and_tolerogenicity_up
Curated_gene_sets:yanagisawa...	SET	3	0.51842	0.0071821	0.71556	0.23439	Curated_gene_sets:yanagisawa_lung_cancer_recurrence
GO_bp:go_inositol_phosphate_...4	SET	40	0.11056	0.0055862	0.15262	0.23441	GO_bp:go_inositol_phosphate_metabolic_process
GO_bp:go_muscle_filament_sli...	SET	33	0.12191	0.0055963	0.16835	0.23449	GO_bp:go_muscle_filament_sliding
Curated_gene_sets:kegg_ppar_...	SET	56	0.086256	0.0051541	0.11912	0.2345	Curated_gene_sets:kegg_ppar_signaling_pathway
GO_bp:go_positive_regulation...530	SET	1348	0.019724	0.0055374	0.02724	0.23451	GO_bp:go_positive_regulation_of_multicellular_organismal_process
GO_bp:go_retrograde_trans_sy...2	SET	4	0.43191	0.006909	0.59729	0.23481	GO_bp:go_retrograde_trans_synaptic_signaling_by_lipid
Curated_gene_sets:riggi_ewin...2	SET	358	0.039435	0.0058998	0.054549	0.23487	Curated_gene_sets:riggi_ewing_sarcoma_progenitor_up
GO_bp:go_pyroptosis	SET	9	0.20576	0.0049363	0.28472	0.23494	GO_bp:go_pyroptosis
Curated_gene_sets:de_yy1_tar...2	SET	14	0.17696	0.0052942	0.24491	0.23498	Curated_gene_sets:de_yy1_targets_up
GO_bp:go_response_to_sodium_...	SET	3	0.33858	0.0046906	0.46862	0.235	GO_bp:go_response_to_sodium_arsenite
GO_bp:go_cellular_response_t...107	SET	3	0.33858	0.0046906	0.46862	0.235	GO_bp:go_cellular_response_to_sodium_arsenite
GO_bp:go_protein_catabolic_p...2	SET	10	0.2313	0.0058489	0.32017	0.23503	GO_bp:go_protein_catabolic_process_in_the_vacuole
GO_bp:go_regulation_of_gluco...3	SET	7	0.23726	0.0050203	0.32845	0.23504	GO_bp:go_regulation_of_glucocorticoid_receptor_signaling_pathway
GO_mf:go_nadh_pyrophosphatas...	SET	6	0.25757	0.0050459	0.3566	0.23506	GO_mf:go_nadh_pyrophosphatase_activity
Curated_gene_sets:bowie_resp...1	SET	13	0.19423	0.0055995	0.26891	0.23507	Curated_gene_sets:bowie_response_to_extracellular_matrix
GO_bp:go_blood_vessel_endoth...3	SET	18	0.17176	0.0058257	0.2378	0.23507	GO_bp:go_blood_vessel_endothelial_cell_proliferation_involved_in_sprouting_angiogenesis
GO_mf:go_microtubule_minus_e...	SET	7	0.25657	0.0054287	0.35522	0.23507	GO_mf:go_microtubule_minus_end_binding
Curated_gene_sets:reactome_d...58	SET	19	0.15292	0.0053288	0.21173	0.23508	Curated_gene_sets:reactome_diseases_of_immune_system
GO_bp:go_long_chain_fatty_ac...1	SET	22	0.15091	0.0056579	0.20896	0.2351	GO_bp:go_long_chain_fatty_acid_biosynthetic_process
Curated_gene_sets:chen_hoxa5...2	SET	6	0.30058	0.0058885	0.41643	0.23521	Curated_gene_sets:chen_hoxa5_targets_6hr_up
GO_bp:go_positive_regulation...748	SET	29	0.12532	0.0053936	0.17362	0.23521	GO_bp:go_positive_regulation_of_smooth_muscle_contraction
GO_bp:go_negative_regulation...285	SET	107	0.066038	0.0054455	0.091491	0.23522	GO_bp:go_negative_regulation_of_hemopoiesis
Curated_gene_sets:chuang_oxi...2	SET	25	0.13013	0.0052003	0.18029	0.23523	Curated_gene_sets:chuang_oxidative_stress_response_up
Curated_gene_sets:kegg_drug_...1	SET	61	0.11393	0.0071041	0.15786	0.23524	Curated_gene_sets:kegg_drug_metabolism_cytochrome_p450
Curated_gene_sets:iwanaga_ca...1	SET	94	0.070335	0.0054384	0.097472	0.23528	Curated_gene_sets:iwanaga_carcinogenesis_by_kras_dn
GO_bp:go_interleukin_4_media...	SET	6	0.28994	0.00568	0.40181	0.23528	GO_bp:go_interleukin_4_mediated_signaling_pathway
GO_bp:go_regulation_of_astro...2	SET	24	0.15098	0.0059119	0.20924	0.2353	GO_bp:go_regulation_of_astrocyte_differentiation
GO_bp:go_auditory_receptor_c...4	SET	9	0.24289	0.0058272	0.33665	0.23531	GO_bp:go_auditory_receptor_cell_stereocilium_organization
GO_bp:go_dendritic_spine_mor...	SET	47	0.10335	0.0056594	0.14326	0.23533	GO_bp:go_dendritic_spine_morphogenesis
Curated_gene_sets:suzuki_amp...	SET	14	0.19309	0.0057766	0.26768	0.23536	Curated_gene_sets:suzuki_amplified_in_oral_cancer
GO_bp:go_negative_regulation...196	SET	27	0.12898	0.0053564	0.17882	0.23537	GO_bp:go_negative_regulation_of_dna_biosynthetic_process
Curated_gene_sets:zhan_multi...21	SET	26	0.11813	0.0048142	0.16378	0.23539	Curated_gene_sets:zhan_multiple_myeloma_subgroups
Curated_gene_sets:graham_cml...9	SET	32	0.135	0.0061027	0.1872	0.23541	Curated_gene_sets:graham_cml_quiescent_vs_normal_quiescent_dn
GO_mf:go_p53_binding	SET	52	0.096402	0.0055515	0.13369	0.23544	GO_mf:go_p53_binding
GO_bp:go_metanephric_nephron...2	SET	17	0.17227	0.0056785	0.23907	0.2356	GO_bp:go_metanephric_nephron_epithelium_development
GO_mf:go_racemase_and_epimer...2	SET	9	0.2336	0.0056042	0.32421	0.23561	GO_mf:go_racemase_and_epimerase_activity_acting_on_carbohydrates_and_derivatives
Curated_gene_sets:nikolsky_b...8	SET	42	0.1541	0.0079777	0.21397	0.23572	Curated_gene_sets:nikolsky_breast_cancer_16q24_amplicon
GO_mf:go_ferric_iron_binding	SET	5	0.3038	0.0054332	0.42207	0.23584	GO_mf:go_ferric_iron_binding
GO_bp:go_ceramide_catabolic_...	SET	16	0.16282	0.0052069	0.22632	0.23595	GO_bp:go_ceramide_catabolic_process
GO_bp:go_ribonucleotide_cata...	SET	25	0.13642	0.0054521	0.18968	0.23601	GO_bp:go_ribonucleotide_catabolic_process
GO_mf:go_wd40_repeat_domain_...	SET	3	0.36072	0.0049973	0.50162	0.23604	GO_mf:go_wd40_repeat_domain_binding
Curated_gene_sets:jazag_tgfb...3	SET	56	0.087111	0.0052052	0.12116	0.23609	Curated_gene_sets:jazag_tgfb1_signaling_via_smad4_dn
GO_bp:go_positive_regulation...537	SET	12	0.22077	0.0061152	0.30708	0.2361	GO_bp:go_positive_regulation_of_myelination
Curated_gene_sets:su_thymus	SET	17	0.17419	0.005742	0.24237	0.23617	Curated_gene_sets:su_thymus
GO_bp:go_negative_regulation...37	SET	5	0.35485	0.0063461	0.49425	0.2364	GO_bp:go_negative_regulation_of_arp2_3_complex_mediated_actin_nucleation
GO_bp:go_positive_regulation...690	SET	8	0.24837	0.005618	0.34595	0.2364	GO_bp:go_positive_regulation_of_receptor_binding
Curated_gene_sets:hernandez_...3	SET	6	0.30499	0.0059748	0.42484	0.23642	Curated_gene_sets:hernandez_aberrant_mitosis_by_docetacel_4nm_dn
GO_bp:go_antigen_processing_...11	SET	78	0.075065	0.0052899	0.10457	0.23644	GO_bp:go_antigen_processing_and_presentation_of_peptide_or_polysaccharide_antigen_via_mhc_class_ii
Curated_gene_sets:reactome_d...46	SET	7	0.26756	0.0056614	0.37289	0.23653	Curated_gene_sets:reactome_digestion_of_dietary_carbohydrate
GO_bp:go_positive_regulation...201	SET	12	0.21154	0.0058597	0.29486	0.23656	GO_bp:go_positive_regulation_of_cytoplasmic_transport
GO_bp:go_mrna_splice_site_se...	SET	25	0.12684	0.005069	0.17681	0.23658	GO_bp:go_mrna_splice_site_selection
GO_cc:go_spectrin_associated...	SET	8	0.21819	0.0049353	0.30418	0.2366	GO_cc:go_spectrin_associated_cytoskeleton
GO_bp:go_oligosaccharide_met...	SET	16	0.19101	0.0061085	0.26637	0.23667	GO_bp:go_oligosaccharide_metabolic_process
Curated_gene_sets:zwang_egf_...1	SET	158	0.054868	0.005489	0.076525	0.2367	Curated_gene_sets:zwang_egf_interval_dn
GO_bp:go_positive_regulation...96	SET	26	0.11941	0.0048665	0.16661	0.23678	GO_bp:go_positive_regulation_of_cardiocyte_differentiation
GO_bp:go_olfactory_behavior	SET	8	0.25762	0.0058273	0.35949	0.23681	GO_bp:go_olfactory_behavior
GO_bp:go_interleukin_6_produ...	SET	112	0.0662	0.0055841	0.092398	0.23686	GO_bp:go_interleukin_6_production
GO_cc:go_nata_complex	SET	4	0.36402	0.005823	0.50822	0.23692	GO_cc:go_nata_complex
GO_bp:go_chromatin_organizat...1	SET	583	0.027877	0.0052828	0.038938	0.23702	GO_bp:go_chromatin_organization
GO_bp:go_regulation_of_aspar...2	SET	11	0.22568	0.0059854	0.31529	0.23706	GO_bp:go_regulation_of_aspartic_type_peptidase_activity
Curated_gene_sets:mootha_tca	SET	14	0.17316	0.0051803	0.24193	0.23708	Curated_gene_sets:mootha_tca
GO_mf:go_double_stranded_tel...	SET	8	0.26831	0.0060691	0.37489	0.23709	GO_mf:go_double_stranded_telomeric_dna_binding
GO_bp:go_negative_regulation...436	SET	23	0.1277	0.0048953	0.17849	0.23717	GO_bp:go_negative_regulation_of_mrna_processing
Curated_gene_sets:reactome_s...85	SET	38	0.11773	0.0057984	0.16457	0.23718	Curated_gene_sets:reactome_signaling_by_scf_kit
GO_bp:go_interferon_beta_bio...	SET	7	0.24022	0.0050829	0.33578	0.23718	GO_bp:go_interferon_beta_biosynthetic_process
GO_bp:go_positive_regulation...593	SET	13	0.19609	0.0056531	0.27414	0.23722	GO_bp:go_positive_regulation_of_oligodendrocyte_differentiation
GO_bp:go_regulation_of_extri...1	SET	132	0.062216	0.0056937	0.086995	0.23726	GO_bp:go_regulation_of_extrinsic_apoptotic_signaling_pathway
GO_mf:go_oxidoreductase_acti...19	SET	6	0.27771	0.0054405	0.38833	0.23726	GO_mf:go_oxidoreductase_activity_acting_on_paired_donors_with_incorporation_or_reduction_of_molecular_oxygen_reduced_iron_sulfur_protein_as_one_donor_and_incorporation_of_one_atom_of_oxygen
GO_bp:go_response_to_seleniu...	SET	7	0.20001	0.0042321	0.27979	0.23735	GO_bp:go_response_to_selenium_ion
GO_bp:go_positive_regulation...375	SET	8	0.20659	0.0046729	0.28916	0.23748	GO_bp:go_positive_regulation_of_inflammatory_response_to_antigenic_stimulus
GO_mf:go_retinol_dehydrogena...	SET	19	0.17783	0.0061968	0.24895	0.23752	GO_mf:go_retinol_dehydrogenase_activity
Curated_gene_sets:figueroa_a...2	SET	98	0.067892	0.0053594	0.095064	0.23757	Curated_gene_sets:figueroa_aml_methylation_cluster_1_up
GO_bp:go_positive_regulation...48	SET	46	0.092932	0.0050344	0.13014	0.23759	GO_bp:go_positive_regulation_of_atpase_activity
GO_bp:go_response_to_parathy...	SET	9	0.21054	0.0050511	0.29487	0.23761	GO_bp:go_response_to_parathyroid_hormone
Curated_gene_sets:nutt_gbm_v...2	SET	36	0.11347	0.00544	0.15898	0.23769	Curated_gene_sets:nutt_gbm_vs_ao_glioma_up
GO_bp:go_modulation_of_molec...	SET	8	0.25254	0.0057123	0.35382	0.2377	GO_bp:go_modulation_of_molecular_function_in_other_organism
GO_bp:go_positive_regulation...97	SET	28	0.14855	0.0062821	0.20814	0.23771	GO_bp:go_positive_regulation_of_cartilage_development
GO_cc:go_esc_e_z_complex	SET	13	0.1696	0.0048895	0.23765	0.23772	GO_cc:go_esc_e_z_complex
GO_bp:go_positive_regulation...348	SET	5	0.29185	0.0052194	0.40901	0.23776	GO_bp:go_positive_regulation_of_histone_deacetylase_activity
Curated_gene_sets:biocarta_n...3	SET	45	0.10032	0.0053753	0.1406	0.23778	Curated_gene_sets:biocarta_nfat_pathway
Curated_gene_sets:reactome_a...27	SET	26	0.13781	0.0056163	0.19323	0.23787	Curated_gene_sets:reactome_activation_of_bh3_only_proteins
GO_mf:go_bicarbonate_transme...	SET	18	0.15831	0.0053696	0.22199	0.23789	GO_mf:go_bicarbonate_transmembrane_transporter_activity
GO_mf:go_dynein_heavy_chain_...	SET	12	0.18514	0.0051284	0.25967	0.23793	GO_mf:go_dynein_heavy_chain_binding
Curated_gene_sets:nadler_obe...1	SET	38	0.1045	0.0051468	0.1466	0.23798	Curated_gene_sets:nadler_obesity_dn
GO_bp:go_negative_regulation...672	SET	6	0.30683	0.0060109	0.43045	0.23799	GO_bp:go_negative_regulation_of_toll_like_receptor_4_signaling_pathway
GO_bp:go_positive_regulation...285	SET	14	0.18882	0.0056489	0.26495	0.23804	GO_bp:go_positive_regulation_of_fatty_acid_transport
GO_cc:go_apical_dendrite	SET	13	0.18426	0.0053121	0.25879	0.23824	GO_cc:go_apical_dendrite
Curated_gene_sets:fortschegg...1	SET	631	0.026449	0.0052061	0.037157	0.2383	Curated_gene_sets:fortschegger_phf8_targets_dn
GO_bp:go_labyrinthine_layer_...2	SET	37	0.10762	0.0052302	0.15129	0.23845	GO_bp:go_labyrinthine_layer_development
GO_cc:go_saga_type_complex	SET	20	0.13695	0.0048961	0.1926	0.23852	GO_cc:go_saga_type_complex
Curated_gene_sets:reactome_m...69	SET	20	0.14623	0.005228	0.20567	0.23854	Curated_gene_sets:reactome_mitochondrial_trna_aminoacylation
GO_bp:go_dorsal_ventral_patt...	SET	70	0.08322	0.0055571	0.11706	0.23857	GO_bp:go_dorsal_ventral_pattern_formation
GO_bp:go_long_chain_fatty_ac...3	SET	5	0.25514	0.0045628	0.35921	0.23877	GO_bp:go_long_chain_fatty_acid_import_across_plasma_membrane
Curated_gene_sets:wendt_cohe...	SET	32	0.11373	0.0051412	0.16016	0.23882	Curated_gene_sets:wendt_cohesin_targets_up
GO_bp:go_positive_regulation...624	SET	6	0.35477	0.0069501	0.49968	0.23886	GO_bp:go_positive_regulation_of_phospholipase_a2_activity
Curated_gene_sets:reactome_a...55	SET	15	0.17911	0.0055463	0.25228	0.23887	Curated_gene_sets:reactome_acyl_chain_remodelling_of_pg
GO_bp:go_glycolipid_transport	SET	5	0.25069	0.0044833	0.3531	0.23887	GO_bp:go_glycolipid_transport
Curated_gene_sets:reactome_l...7	SET	5	0.33395	0.0059724	0.47053	0.23894	Curated_gene_sets:reactome_leukotriene_receptors
Curated_gene_sets:mcclung_co...1	SET	56	0.083475	0.0049879	0.11764	0.23898	Curated_gene_sets:mcclung_cocain_reward_4wk
Curated_gene_sets:reactome_b...24	SET	8	0.24226	0.0054798	0.34139	0.23898	Curated_gene_sets:reactome_biosynthesis_of_maresins
GO_mf:go_protein_antigen_bin...	SET	6	0.31168	0.0061059	0.43958	0.23916	GO_mf:go_protein_antigen_binding
Curated_gene_sets:reactome_r...99	SET	28	0.12907	0.0054582	0.18205	0.23918	Curated_gene_sets:reactome_rho_gtpases_activate_wasps_and_waves
GO_bp:go_myofibril_assembly	SET	61	0.081091	0.0050563	0.11443	0.23927	GO_bp:go_myofibril_assembly
Curated_gene_sets:biocarta_s...5	SET	6	0.29657	0.0058099	0.41861	0.23933	Curated_gene_sets:biocarta_set_pathway
Curated_gene_sets:reactome_m...70	SET	4	0.36831	0.0058916	0.52017	0.23946	Curated_gene_sets:reactome_mitochondrial_uncoupling_proteins
Curated_gene_sets:acevedo_no...2	SET	144	0.053248	0.0050877	0.075222	0.23952	Curated_gene_sets:acevedo_normal_tissue_adjacent_to_liver_tumor_up
Curated_gene_sets:reactome_h...25	SET	103	0.064795	0.0052429	0.091593	0.23966	Curated_gene_sets:reactome_homology_directed_repair
Curated_gene_sets:stearman_l...1	SET	47	0.093181	0.0051024	0.13175	0.23972	Curated_gene_sets:stearman_lung_cancer_early_vs_late_dn
GO_mf:go_fatty_acid_ligase_a...	SET	19	0.16154	0.0056291	0.22841	0.23972	GO_mf:go_fatty_acid_ligase_activity
Curated_gene_sets:reactome_p...58	SET	54	0.085067	0.0049918	0.12034	0.23981	Curated_gene_sets:reactome_plasma_lipoprotein_assembly_remodeling_and_clearance
Curated_gene_sets:der_ifn_ga...2	SET	60	0.087073	0.0053848	0.1232	0.23987	Curated_gene_sets:der_ifn_gamma_response_up
GO_bp:go_regulation_of_neuro...17	SET	110	0.063507	0.0053092	0.08989	0.23995	GO_bp:go_regulation_of_neurotransmitter_transport
Curated_gene_sets:mullighan_...8	SET	103	0.063637	0.0051492	0.090083	0.23997	Curated_gene_sets:mullighan_npm1_mutated_signature_2_up
Curated_gene_sets:vanloo_sp3...1	SET	78	0.069651	0.0049084	0.098634	0.24005	Curated_gene_sets:vanloo_sp3_targets_dn
GO_bp:go_positive_regulation...305	SET	47	0.088201	0.0048297	0.12498	0.24018	GO_bp:go_positive_regulation_of_gene_expression_epigenetic
GO_mf:go_epoxide_hydrolase_a...	SET	6	0.29921	0.0058616	0.42408	0.24024	GO_mf:go_epoxide_hydrolase_activity
Curated_gene_sets:wang_metas...3	SET	19	0.13944	0.0048589	0.19764	0.24026	Curated_gene_sets:wang_metastasis_of_breast_cancer_esr1_up
Curated_gene_sets:sarrio_epi...2	SET	151	0.051049	0.0049936	0.072362	0.24027	Curated_gene_sets:sarrio_epithelial_mesenchymal_transition_up
GO_bp:go_cellular_response_t...30	SET	12	0.22429	0.0062127	0.31798	0.2403	GO_bp:go_cellular_response_to_epinephrine_stimulus
GO_bp:go_gamma_delta_t_cell_...1	SET	13	0.1761	0.0050769	0.24969	0.24032	GO_bp:go_gamma_delta_t_cell_activation
GO_bp:go_regulation_of_syste...4	SET	6	0.31796	0.0062288	0.45083	0.24033	GO_bp:go_regulation_of_systemic_arterial_blood_pressure_by_endothelin
GO_bp:go_cardiac_muscle_cell...2	SET	41	0.11536	0.0059011	0.16359	0.24035	GO_bp:go_cardiac_muscle_cell_action_potential_involved_in_contraction
GO_bp:go_regulation_of_centr...3	SET	52	0.087375	0.0050317	0.12391	0.24037	GO_bp:go_regulation_of_centrosome_cycle
GO_bp:go_triglyceride_rich_l...1	SET	5	0.33827	0.0060497	0.48	0.24049	GO_bp:go_triglyceride_rich_lipoprotein_particle_clearance
GO_bp:go_regulation_of_cycli...1	SET	6	0.26681	0.0052269	0.37863	0.24051	GO_bp:go_regulation_of_cyclic_nucleotide_phosphodiesterase_activity
GO_mf:go_ran_gtpase_binding	SET	31	0.10407	0.0046306	0.14774	0.24059	GO_mf:go_ran_gtpase_binding
GO_bp:go_response_to_ionizin...	SET	129	0.059336	0.0053686	0.084263	0.24067	GO_bp:go_response_to_ionizing_radiation
GO_mf:go_protein_hormone_rec...	SET	15	0.17637	0.0054616	0.25047	0.24067	GO_mf:go_protein_hormone_receptor_activity
Curated_gene_sets:pramoonjag...2	SET	43	0.10781	0.0056476	0.15312	0.24068	Curated_gene_sets:pramoonjago_sox4_targets_up
GO_bp:go_regulation_of_prote...3	SET	57	0.093651	0.0056455	0.133	0.24068	GO_bp:go_regulation_of_protein_acetylation
GO_bp:go_dorsal_ventral_neur...	SET	21	0.14046	0.0051453	0.1997	0.24093	GO_bp:go_dorsal_ventral_neural_tube_patterning
GO_bp:go_protein_modificatio...3	SET	227	0.043555	0.005211	0.061934	0.24096	GO_bp:go_protein_modification_by_small_protein_removal
GO_bp:go_triglyceride_catabo...	SET	21	0.15364	0.0056282	0.21848	0.24097	GO_bp:go_triglyceride_catabolic_process
GO_bp:go_cellular_response_t...2	SET	174	0.051687	0.0054234	0.073504	0.24098	GO_bp:go_cellular_response_to_acid_chemical
GO_bp:go_autophagy_of_nucleus	SET	5	0.31275	0.0055932	0.44483	0.24101	GO_bp:go_autophagy_of_nucleus
GO_bp:go_response_to_bacteri...1	SET	7	0.22874	0.00484	0.32544	0.24108	GO_bp:go_response_to_bacterial_lipoprotein
GO_bp:go_lipophagy	SET	6	0.29682	0.0058147	0.42238	0.24112	GO_bp:go_lipophagy
Curated_gene_sets:reactome_c...38	SET	420	0.03262	0.0052752	0.04647	0.24136	Curated_gene_sets:reactome_cellular_responses_to_external_stimuli
GO_bp:go_amino_acid_activati...	SET	45	0.094772	0.0050782	0.13501	0.24136	GO_bp:go_amino_acid_activation
GO_bp:go_outer_dynein_arm_as...	SET	15	0.16259	0.0050346	0.23174	0.24147	GO_bp:go_outer_dynein_arm_assembly
GO_bp:go_regulation_of_cell_...19	SET	1299	0.01896	0.0052343	0.027029	0.24151	GO_bp:go_regulation_of_cell_death
Curated_gene_sets:zhou_cell_...2	SET	7	0.23698	0.0050144	0.33791	0.24156	Curated_gene_sets:zhou_cell_cycle_genes_in_ir_response_2hr
GO_bp:go_motor_neuron_axon_g...	SET	19	0.15474	0.0053923	0.22071	0.24162	GO_bp:go_motor_neuron_axon_guidance
Curated_gene_sets:pid_fcer1_...	SET	50	0.094014	0.0053092	0.13415	0.24171	Curated_gene_sets:pid_fcer1_pathway
GO_bp:go_regulation_of_hormo...3	SET	31	0.12621	0.0056157	0.18014	0.24177	GO_bp:go_regulation_of_hormone_metabolic_process
GO_bp:go_lactate_metabolic_p...	SET	5	0.30619	0.0054759	0.43704	0.24178	GO_bp:go_lactate_metabolic_process
GO_mf:go_gtpase_regulator_ac...	SET	230	0.045112	0.0054323	0.064397	0.2418	GO_mf:go_gtpase_regulator_activity
GO_bp:go_uterus_development	SET	16	0.18185	0.0058156	0.2596	0.24182	GO_bp:go_uterus_development
Curated_gene_sets:pid_ilk_pa...	SET	39	0.11027	0.0055018	0.15746	0.24187	Curated_gene_sets:pid_ilk_pathway
GO_bp:go_response_to_endopla...	SET	216	0.041348	0.0048274	0.059042	0.24187	GO_bp:go_response_to_endoplasmic_reticulum_stress
Curated_gene_sets:reactome_p...119	SET	23	0.12985	0.0049778	0.18546	0.24192	Curated_gene_sets:reactome_pyruvate_metabolism
GO_bp:go_positive_regulation...652	SET	32	0.1108	0.0050087	0.15828	0.24195	GO_bp:go_positive_regulation_of_protein_dephosphorylation
Curated_gene_sets:lee_neural...2	SET	116	0.065902	0.0056566	0.094145	0.24197	Curated_gene_sets:lee_neural_crest_stem_cell_up
GO_cc:go_glycoprotein_complex	SET	16	0.17582	0.0056228	0.25117	0.24197	GO_cc:go_glycoprotein_complex
Curated_gene_sets:biocarta_a...21	SET	18	0.17567	0.0059584	0.25104	0.24204	Curated_gene_sets:biocarta_atm_pathway
GO_bp:go_glucan_metabolic_pr...	SET	57	0.088615	0.005342	0.12673	0.2422	GO_bp:go_glucan_metabolic_process
Curated_gene_sets:pid_arf_3p...	SET	18	0.1442	0.0048911	0.20626	0.24224	Curated_gene_sets:pid_arf_3pathway
GO_bp:go_nucleus_localization	SET	22	0.13856	0.005195	0.1982	0.24226	GO_bp:go_nucleus_localization
GO_bp:go_vitamin_d_metabolic...	SET	13	0.1728	0.0049817	0.24723	0.2423	GO_bp:go_vitamin_d_metabolic_process
GO_bp:go_decidualization	SET	16	0.16517	0.0052822	0.23637	0.24236	GO_bp:go_decidualization
GO_bp:go_positive_regulation...269	SET	50	0.094028	0.00531	0.13457	0.24237	GO_bp:go_positive_regulation_of_establishment_of_protein_localization_to_mitochondrion
GO_bp:go_regulation_of_wound...2	SET	6	0.24787	0.0048558	0.3548	0.2424	GO_bp:go_regulation_of_wound_healing_spreading_of_epidermal_cells
Curated_gene_sets:choi_atl_s...	SET	39	0.095208	0.0047502	0.13632	0.24246	Curated_gene_sets:choi_atl_stage_predictor
GO_bp:go_positive_regulation...186	SET	18	0.14827	0.0050292	0.21231	0.24248	GO_bp:go_positive_regulation_of_cyclase_activity
GO_bp:go_circadian_regulatio...	SET	48	0.099482	0.0055048	0.14247	0.24251	GO_bp:go_circadian_regulation_of_gene_expression
GO_bp:go_positive_regulation...14	SET	22	0.14086	0.0052813	0.20173	0.24251	GO_bp:go_positive_regulation_of_acute_inflammatory_response
GO_bp:go_negative_regulation...66	SET	12	0.18527	0.005132	0.26537	0.24254	GO_bp:go_negative_regulation_of_calcineurin_mediated_signaling
Curated_gene_sets:hofmann_ce...1	SET	29	0.12039	0.0051812	0.17246	0.24258	Curated_gene_sets:hofmann_cell_lymphoma_dn
GO_bp:go_lytic_vacuole_organ...	SET	48	0.089218	0.0049369	0.12781	0.24259	GO_bp:go_lytic_vacuole_organization
Curated_gene_sets:motamed_re...2	SET	4	0.31861	0.0050966	0.45671	0.24271	Curated_gene_sets:motamed_response_to_androgen_up
GO_bp:go_neuronal_stem_cell_...	SET	16	0.17874	0.0057162	0.25621	0.24271	GO_bp:go_neuronal_stem_cell_population_maintenance
GO_bp:go_microtubule_nucleat...3	SET	6	0.2589	0.0050718	0.37114	0.24273	GO_bp:go_microtubule_nucleation_by_microtubule_organizing_center
Curated_gene_sets:heller_hda...4	SET	221	0.04124	0.0048694	0.059121	0.24274	Curated_gene_sets:heller_hdac_targets_up
Curated_gene_sets:mueller_pl...	SET	245	0.040288	0.0050046	0.057761	0.24275	Curated_gene_sets:mueller_plurinet
GO_bp:go_gamma_delta_t_cell_...2	SET	8	0.25223	0.0057052	0.36167	0.24278	GO_bp:go_gamma_delta_t_cell_differentiation
Curated_gene_sets:vantveer_b...5	SET	113	0.063208	0.0053553	0.090642	0.2428	Curated_gene_sets:vantveer_breast_cancer_metastasis_dn
GO_bp:go_l_serine_metabolic_...	SET	4	0.31031	0.0049638	0.44505	0.24283	GO_bp:go_l_serine_metabolic_process
Curated_gene_sets:dazard_res...2	SET	146	0.056237	0.0054101	0.080663	0.24285	Curated_gene_sets:dazard_response_to_uv_nhek_up
GO_cc:go_er_ubiquitin_ligase...	SET	5	0.20986	0.0037531	0.30106	0.24289	GO_cc:go_er_ubiquitin_ligase_complex
Curated_gene_sets:marks_hdac...1	SET	12	0.21049	0.0058303	0.30198	0.2429	Curated_gene_sets:marks_hdac_targets_dn
GO_bp:go_pyridine_containing...1	SET	33	0.1224	0.0056185	0.17562	0.24293	GO_bp:go_pyridine_containing_compound_biosynthetic_process
GO_mf:go_glycosaminoglycan_b...	SET	177	0.053296	0.0056397	0.076482	0.24296	GO_mf:go_glycosaminoglycan_binding
Curated_gene_sets:reactome_s...7	SET	86	0.06608	0.0048885	0.094866	0.24304	Curated_gene_sets:reactome_selenoamino_acid_metabolism
GO_bp:go_negative_regulation...690	SET	4	0.30864	0.0049372	0.44308	0.24304	GO_bp:go_negative_regulation_of_transmission_of_nerve_impulse
Curated_gene_sets:reactome_i...12	SET	14	0.16758	0.0050134	0.24065	0.24311	Curated_gene_sets:reactome_inhibition_of_the_proteolytic_activity_of_apc_c_required_for_the_onset_of_anaphase_by_mitotic_spindle_checkpoint_components
GO_bp:go_anoikis	SET	27	0.11983	0.0049766	0.17213	0.24317	GO_bp:go_anoikis
GO_bp:go_low_density_lipopro...4	SET	13	0.18822	0.0054262	0.27039	0.24319	GO_bp:go_low_density_lipoprotein_particle_remodeling
Curated_gene_sets:johansson_...1	SET	34	0.10776	0.0050208	0.15481	0.2432	Curated_gene_sets:johansson_brain_cancer_early_vs_late_dn
GO_bp:go_regulation_of_organ...3	SET	1026	0.020914	0.0051798	0.030052	0.24324	GO_bp:go_regulation_of_organelle_organization
GO_mf:go_carbohydrate_phosph...	SET	8	0.24021	0.0054334	0.34523	0.24329	GO_mf:go_carbohydrate_phosphatase_activity
GO_mf:go_myosin_binding	SET	56	0.089276	0.0053346	0.12842	0.24348	GO_mf:go_myosin_binding
GO_mf:go_chemokine_activity	SET	39	0.12486	0.0062299	0.17972	0.24361	GO_mf:go_chemokine_activity
GO_mf:go_alditol_nadpplus_1_...	SET	13	0.20469	0.005901	0.29463	0.24362	GO_mf:go_alditol_nadpplus_1_oxidoreductase_activity
Curated_gene_sets:reactome_d...31	SET	46	0.098006	0.0053093	0.14113	0.24371	Curated_gene_sets:reactome_degradation_of_axin
GO_bp:go_development_of_prim...1	SET	82	0.074764	0.0054014	0.10767	0.24372	GO_bp:go_development_of_primary_female_sexual_characteristics
Curated_gene_sets:biocarta_m...7	SET	7	0.30015	0.0063509	0.4323	0.24375	Curated_gene_sets:biocarta_melanocyte_pathway
GO_bp:go_negative_regulation...31	SET	13	0.1902	0.0054835	0.27396	0.24376	GO_bp:go_negative_regulation_of_anoikis
Curated_gene_sets:kegg_chemo...	SET	157	0.053958	0.005381	0.077792	0.24397	Curated_gene_sets:kegg_chemokine_signaling_pathway
GO_bp:go_regulation_of_gamma...3	SET	5	0.34186	0.0061138	0.49299	0.24402	GO_bp:go_regulation_of_gamma_delta_t_cell_differentiation
GO_bp:go_regulation_of_muscl...1	SET	66	0.080056	0.0051915	0.1155	0.24412	GO_bp:go_regulation_of_muscle_adaptation
Curated_gene_sets:amit_egf_r...6	SET	19	0.16588	0.0057803	0.23936	0.24415	Curated_gene_sets:amit_egf_response_240_mcf10a
GO_bp:go_positive_regulation...768	SET	47	0.084721	0.0046391	0.12227	0.24419	GO_bp:go_positive_regulation_of_striated_muscle_cell_differentiation
GO_bp:go_movement_in_environ...	SET	28	0.12595	0.0053266	0.18178	0.2442	GO_bp:go_movement_in_environment_of_other_organism_involved_in_symbiotic_interaction
Curated_gene_sets:reactome_m...17	SET	5	0.34102	0.0060988	0.49237	0.24428	Curated_gene_sets:reactome_melanin_biosynthesis
Curated_gene_sets:reactome_d...73	SET	256	0.040315	0.0051174	0.058224	0.24434	Curated_gene_sets:reactome_dna_repair
GO_bp:go_liposaccharide_meta...	SET	36	0.10189	0.0048846	0.14716	0.24436	GO_bp:go_liposaccharide_metabolic_process
Curated_gene_sets:browne_hcm...25	SET	144	0.054501	0.0052074	0.078738	0.24442	Curated_gene_sets:browne_hcmv_infection_6hr_dn
GO_bp:go_cellular_response_t...32	SET	14	0.16165	0.0048361	0.23357	0.24445	GO_bp:go_cellular_response_to_estrogen_stimulus
Curated_gene_sets:boyault_li...13	SET	9	0.24293	0.005828	0.35108	0.24449	Curated_gene_sets:boyault_liver_cancer_subclass_g56_up
GO_cc:go_dendritic_shaft	SET	29	0.12527	0.0053912	0.18111	0.24458	GO_cc:go_dendritic_shaft
GO_bp:go_positive_regulation...713	SET	12	0.17178	0.0047582	0.24837	0.24459	GO_bp:go_positive_regulation_of_response_to_oxidative_stress
GO_bp:go_negative_regulation...140	SET	7	0.28212	0.0059695	0.40795	0.24461	GO_bp:go_negative_regulation_of_centriole_replication
GO_bp:go_negative_regulation...559	SET	15	0.17119	0.005301	0.24767	0.24473	GO_bp:go_negative_regulation_of_protein_oligomerization
GO_bp:go_primary_alcohol_bio...	SET	11	0.22527	0.0059744	0.32599	0.24478	GO_bp:go_primary_alcohol_biosynthetic_process
GO_bp:go_regulation_of_multi...2	SET	55	0.088737	0.0052549	0.1285	0.24493	GO_bp:go_regulation_of_multicellular_organism_growth
GO_bp:go_homoserine_metaboli...	SET	4	0.32072	0.0051304	0.46477	0.24508	GO_bp:go_homoserine_metabolic_process
Curated_gene_sets:reactome_r...24	SET	34	0.11794	0.0054949	0.17095	0.24514	Curated_gene_sets:reactome_regulation_of_beta_cell_development
GO_bp:go_aerobic_respiration	SET	67	0.072855	0.0047601	0.10563	0.2452	GO_bp:go_aerobic_respiration
GO_bp:go_intestine_smooth_mu...	SET	7	0.23757	0.0050268	0.3445	0.24523	GO_bp:go_intestine_smooth_muscle_contraction
GO_mf:go_sphingolipid_transp...	SET	9	0.20848	0.0050016	0.30253	0.24538	GO_mf:go_sphingolipid_transporter_activity
GO_mf:go_antigen_binding	SET	27	0.12829	0.0053279	0.18618	0.24539	GO_mf:go_antigen_binding
GO_bp:go_hormone_metabolic_p...	SET	182	0.051092	0.0054814	0.07416	0.24543	GO_bp:go_hormone_metabolic_process
Curated_gene_sets:bandres_re...5	SET	8	0.19642	0.0044428	0.28528	0.24557	Curated_gene_sets:bandres_response_to_carmustin_without_mgmt_24hr_dn
Curated_gene_sets:wierenga_p...	SET	38	0.10944	0.0053902	0.15904	0.24568	Curated_gene_sets:wierenga_pml_interactome
Curated_gene_sets:gross_hypo...7	SET	88	0.069877	0.0052288	0.10158	0.24577	Curated_gene_sets:gross_hypoxia_via_hif1a_dn
GO_bp:go_organic_hydroxy_com...1	SET	218	0.043075	0.0050519	0.062631	0.24581	GO_bp:go_organic_hydroxy_compound_biosynthetic_process
Curated_gene_sets:biocarta_l...3	SET	9	0.23928	0.0057405	0.34815	0.24595	Curated_gene_sets:biocarta_lectin_pathway
GO_mf:go_tumor_necrosis_fact...3	SET	37	0.10568	0.0051359	0.15379	0.246	GO_mf:go_tumor_necrosis_factor_receptor_superfamily_binding
GO_cc:go_ribbon_synapse	SET	7	0.26821	0.0056752	0.39035	0.24601	GO_cc:go_ribbon_synapse
GO_bp:go_response_to_camp	SET	77	0.07315	0.0051219	0.10648	0.24606	GO_bp:go_response_to_camp
Curated_gene_sets:plasari_nf...2	SET	23	0.14241	0.0054591	0.20741	0.24618	Curated_gene_sets:plasari_nfic_targets_basal_up
GO_bp:go_regulation_of_cell_...34	SET	142	0.052889	0.0050185	0.07704	0.2462	GO_bp:go_regulation_of_cell_projection_assembly
Curated_gene_sets:villanueva...2	SET	160	0.0502	0.0050533	0.073141	0.24625	Curated_gene_sets:villanueva_liver_cancer_krt19_up
GO_cc:go_platelet_alpha_gran...1	SET	68	0.081686	0.0053765	0.11908	0.24637	GO_cc:go_platelet_alpha_granule
GO_bp:go_protein_auto_adp_ri...	SET	8	0.25214	0.0057034	0.3676	0.24639	GO_bp:go_protein_auto_adp_ribosylation
GO_bp:go_response_to_starvat...	SET	150	0.05218	0.0050875	0.076127	0.24654	GO_bp:go_response_to_starvation
Curated_gene_sets:teramoto_o...2	SET	8	0.23339	0.0052792	0.34065	0.24663	Curated_gene_sets:teramoto_opn_targets_cluster_3
Curated_gene_sets:rao_bound_...3	SET	425	0.032517	0.005289	0.04746	0.24663	Curated_gene_sets:rao_bound_by_sall4_isoform_b
GO_mf:go_translation_initiat...2	SET	19	0.13498	0.0047037	0.19704	0.24666	GO_mf:go_translation_initiation_factor_binding
Curated_gene_sets:mcbryan_pu...8	SET	163	0.05043	0.0051234	0.07365	0.24676	Curated_gene_sets:mcbryan_pubertal_breast_6_7wk_up
Curated_gene_sets:benporath_...3	SET	312	0.035614	0.0049815	0.052015	0.24678	Curated_gene_sets:benporath_es_1
GO_cc:go_intrinsic_component...8	SET	13	0.1547	0.00446	0.22597	0.2468	GO_cc:go_intrinsic_component_of_peroxisomal_membrane
GO_bp:go_establishment_of_si...	SET	6	0.24367	0.0047736	0.356	0.24685	GO_bp:go_establishment_of_sister_chromatid_cohesion
GO_bp:go_vesicle_organization	SET	269	0.039301	0.0051116	0.057423	0.24686	GO_bp:go_vesicle_organization
GO_bp:go_regulation_of_membr...4	SET	39	0.11511	0.005743	0.16825	0.24695	GO_bp:go_regulation_of_membrane_lipid_distribution
GO_bp:go_negative_regulation...325	SET	10	0.21208	0.005363	0.31	0.24695	GO_bp:go_negative_regulation_of_interleukin_17_production
Curated_gene_sets:coldren_ge...2	SET	73	0.068238	0.0046529	0.099752	0.24697	Curated_gene_sets:coldren_gefitinib_resistance_up
GO_bp:go_response_to_fungici...	SET	8	0.24331	0.0055036	0.3557	0.24698	GO_bp:go_response_to_fungicide
Curated_gene_sets:kegg_regul...1	SET	168	0.049502	0.0051048	0.072375	0.247	Curated_gene_sets:kegg_regulation_of_actin_cytoskeleton
GO_bp:go_negative_regulation...47	SET	8	0.2028	0.0045871	0.29656	0.24705	GO_bp:go_negative_regulation_of_b_cell_apoptotic_process
Curated_gene_sets:reactome_g...8	SET	4	0.32482	0.005196	0.47503	0.24706	Curated_gene_sets:reactome_g2_phase
GO_bp:go_organ_growth	SET	149	0.053831	0.0052311	0.078732	0.24708	GO_bp:go_organ_growth
GO_bp:go_positive_regulation...98	SET	323	0.035639	0.0050704	0.052129	0.2471	GO_bp:go_positive_regulation_of_catabolic_process
Curated_gene_sets:reactome_e...26	SET	129	0.054264	0.0049097	0.079375	0.24711	Curated_gene_sets:reactome_er_to_golgi_anterograde_transport
Curated_gene_sets:crosby_e2f...	SET	6	0.28949	0.0056712	0.42374	0.24725	Curated_gene_sets:crosby_e2f4_targets
GO_mf:go_icosanoid_receptor_...	SET	14	0.18906	0.0056562	0.27682	0.24732	GO_mf:go_icosanoid_receptor_activity
Curated_gene_sets:weber_meth...3	SET	22	0.12558	0.0047083	0.18388	0.24733	Curated_gene_sets:weber_methylated_hcp_in_sperm_dn
GO_bp:go_fatty_acid_biosynth...	SET	119	0.058951	0.0051245	0.086385	0.24749	GO_bp:go_fatty_acid_biosynthetic_process
GO_cc:go_plasma_membrane_raft	SET	97	0.070729	0.005555	0.10366	0.24753	GO_cc:go_plasma_membrane_raft
GO_bp:go_receptor_recycling	SET	32	0.11088	0.0050124	0.16255	0.24758	GO_bp:go_receptor_recycling
GO_bp:go_tricuspid_valve_dev...	SET	5	0.3219	0.0057568	0.47205	0.24765	GO_bp:go_tricuspid_valve_development
GO_cc:go_cul4a_ring_e3_ubiqu...	SET	10	0.18502	0.0046786	0.27132	0.24765	GO_cc:go_cul4a_ring_e3_ubiquitin_ligase_complex
Curated_gene_sets:kim_mycn_a...1	SET	89	0.07258	0.0054616	0.10646	0.2477	Curated_gene_sets:kim_mycn_amplification_targets_dn
GO_bp:go_negative_regulation...51	SET	11	0.19303	0.0051195	0.28319	0.24774	GO_bp:go_negative_regulation_of_behavior
GO_bp:go_negative_regulation...64	SET	15	0.15813	0.0048968	0.23201	0.24775	GO_bp:go_negative_regulation_of_bone_mineralization
GO_cc:go_bloc_1_complex	SET	11	0.21133	0.0056047	0.31009	0.24778	GO_cc:go_bloc_1_complex
GO_bp:go_glutathione_catabol...	SET	5	0.22614	0.0040443	0.33188	0.24782	GO_bp:go_glutathione_catabolic_process
GO_bp:go_lung_epithelium_dev...	SET	31	0.11174	0.0049717	0.164	0.24784	GO_bp:go_lung_epithelium_development
GO_bp:go_negative_regulation...30	SET	21	0.13863	0.0050784	0.20355	0.24792	GO_bp:go_negative_regulation_of_anion_transport
Curated_gene_sets:myllykanga...17	SET	5	0.28629	0.0051201	0.42055	0.24802	Curated_gene_sets:myllykangas_amplification_hot_spot_7
Curated_gene_sets:tarte_plas...1	SET	34	0.11816	0.0055053	0.17357	0.24802	Curated_gene_sets:tarte_plasma_cell_vs_b_lymphocyte_dn
GO_bp:go_response_to_bmp	SET	126	0.06187	0.0055329	0.090899	0.24805	GO_bp:go_response_to_bmp
Curated_gene_sets:amit_egf_r...9	SET	129	0.055926	0.0050601	0.082204	0.24815	Curated_gene_sets:amit_egf_response_480_hela
GO_bp:go_positive_regulation...608	SET	36	0.10817	0.0051857	0.159	0.24816	GO_bp:go_positive_regulation_of_pathway_restricted_smad_protein_phosphorylation
GO_bp:go_sequestering_of_iro...	SET	2	0.45522	0.0051494	0.66955	0.24829	GO_bp:go_sequestering_of_iron_ion
Curated_gene_sets:pid_bcr_5p...	SET	51	0.089369	0.0050969	0.1315	0.24839	Curated_gene_sets:pid_bcr_5pathway
Curated_gene_sets:roylance_b...2	SET	53	0.12552	0.0072976	0.1849	0.24862	Curated_gene_sets:roylance_breast_cancer_16q_copy_number_up
GO_bp:go_positive_regulation...680	SET	10	0.21119	0.0053404	0.31119	0.24869	GO_bp:go_positive_regulation_of_protein_polyubiquitination
GO_mf:go_ubiquitin_like_prot...7	SET	330	0.035152	0.0050539	0.051818	0.24877	GO_mf:go_ubiquitin_like_protein_transferase_activity
GO_cc:go_t_tubule	SET	49	0.10251	0.0057307	0.15113	0.24881	GO_cc:go_t_tubule
Curated_gene_sets:reactome_i...17	SET	42	0.10123	0.0052408	0.14927	0.24883	Curated_gene_sets:reactome_inositol_phosphate_metabolism
Curated_gene_sets:horiuchi_w...2	SET	259	0.041253	0.0052665	0.060829	0.24884	Curated_gene_sets:horiuchi_wtap_targets_up
GO_bp:go_female_gamete_gener...	SET	108	0.059636	0.0049404	0.087945	0.24886	GO_bp:go_female_gamete_generation
GO_mf:go_phospholipid_transp...	SET	55	0.091607	0.0054249	0.1351	0.24887	GO_mf:go_phospholipid_transporter_activity
Curated_gene_sets:kyng_respo...3	SET	30	0.11468	0.0050197	0.16913	0.24888	Curated_gene_sets:kyng_response_to_h2o2_via_ercc6_dn
GO_bp:go_positive_regulation...743	SET	81	0.071356	0.0051238	0.10526	0.24892	GO_bp:go_positive_regulation_of_small_molecule_metabolic_process
Curated_gene_sets:reactome_a...7	SET	15	0.16768	0.0051923	0.24737	0.24894	Curated_gene_sets:reactome_abc_transporters_in_lipid_homeostasis
Curated_gene_sets:kegg_panto...	SET	15	0.16301	0.0050478	0.24053	0.24898	Curated_gene_sets:kegg_pantothenate_and_coa_biosynthesis
GO_mf:go_oxidoreductase_acti...30	SET	5	0.28753	0.0051422	0.42435	0.24902	GO_mf:go_oxidoreductase_activity_acting_on_the_ch_ch_group_of_donors_quinone_or_related_compound_as_acceptor
GO_bp:go_trophoblast_giant_c...	SET	8	0.27242	0.0061621	0.40209	0.24905	GO_bp:go_trophoblast_giant_cell_differentiation
GO_bp:go_regulation_of_nad_p...	SET	9	0.18742	0.0044964	0.27666	0.24907	GO_bp:go_regulation_of_nad_p_h_oxidase_activity
Curated_gene_sets:reactome_h...24	SET	41	0.10693	0.0054699	0.15788	0.24911	Curated_gene_sets:reactome_homologous_dna_pairing_and_strand_exchange
Curated_gene_sets:reactome_g...3	SET	57	0.088088	0.0053102	0.13008	0.24914	Curated_gene_sets:reactome_g1_s_dna_damage_checkpoints
Curated_gene_sets:kegg_vegf_...	SET	68	0.080108	0.0052727	0.11831	0.24917	Curated_gene_sets:kegg_vegf_signaling_pathway
Curated_gene_sets:martinez_r...3	SET	427	0.031845	0.0051915	0.04703	0.24917	Curated_gene_sets:martinez_rb1_targets_dn
GO_bp:go_nucleobase_cataboli...	SET	6	0.28213	0.005527	0.4167	0.24919	GO_bp:go_nucleobase_catabolic_process
GO_bp:go_lens_fiber_cell_dif...	SET	26	0.12905	0.0052592	0.19064	0.24924	GO_bp:go_lens_fiber_cell_differentiation
GO_bp:go_spindle_assembly_in...	SET	4	0.26487	0.004237	0.39131	0.24925	GO_bp:go_spindle_assembly_involved_in_meiosis
GO_bp:go_endoplasmic_reticul...4	SET	47	0.092191	0.0050481	0.13621	0.24926	GO_bp:go_endoplasmic_reticulum_organization
GO_bp:go_hepatic_stellate_ce...	SET	7	0.28254	0.0059783	0.41747	0.24928	GO_bp:go_hepatic_stellate_cell_activation
GO_bp:go_arginine_transport	SET	10	0.20054	0.0050712	0.29643	0.24936	GO_bp:go_arginine_transport
GO_bp:go_type_ii_pneumocyte_...	SET	5	0.27473	0.0049132	0.40635	0.2495	GO_bp:go_type_ii_pneumocyte_differentiation
GO_bp:go_establishment_of_mi...2	SET	25	0.12743	0.0050927	0.18856	0.24958	GO_bp:go_establishment_of_mitotic_spindle_localization
GO_bp:go_neurotransmitter_bi...	SET	78	0.073818	0.005202	0.10924	0.2496	GO_bp:go_neurotransmitter_biosynthetic_process
Curated_gene_sets:pid_mapk_t...	SET	29	0.11927	0.0051329	0.17678	0.24996	Curated_gene_sets:pid_mapk_trk_pathway
Curated_gene_sets:pujana_che...	SET	645	0.024423	0.0048582	0.036218	0.25005	Curated_gene_sets:pujana_chek2_pcc_network
GO_bp:go_pattern_specificati...2	SET	329	0.037182	0.0053378	0.05516	0.25013	GO_bp:go_pattern_specification_process
Curated_gene_sets:reactome_g...17	SET	25	0.12977	0.005186	0.19253	0.25016	Curated_gene_sets:reactome_g_protein_beta:gamma_signalling
Curated_gene_sets:reactome_t...27	SET	27	0.12654	0.0052549	0.18781	0.25025	Curated_gene_sets:reactome_thrombin_signalling_through_proteinase_activated_receptors_pars
Curated_gene_sets:zhan_multi...22	SET	46	0.093177	0.0050477	0.13838	0.25037	Curated_gene_sets:zhan_multiple_myeloma_up
Curated_gene_sets:mori_large...2	SET	72	0.069933	0.0047358	0.10387	0.25039	Curated_gene_sets:mori_large_pre_bii_lymphocyte_up
GO_bp:go_negative_regulation...74	SET	19	0.15259	0.0053173	0.22678	0.25052	GO_bp:go_negative_regulation_of_camp_mediated_signaling
GO_bp:go_negative_regulation...156	SET	10	0.19884	0.0050283	0.29558	0.25057	GO_bp:go_negative_regulation_of_circadian_rhythm
GO_bp:go_negative_regulation...689	SET	93	0.066216	0.0050928	0.098455	0.25062	GO_bp:go_negative_regulation_of_transmembrane_transport
GO_bp:go_regulation_of_blood...3	SET	6	0.29764	0.0058308	0.44268	0.25069	GO_bp:go_regulation_of_blood_vessel_remodeling
Curated_gene_sets:provenzani...1	SET	113	0.06026	0.0051056	0.089647	0.25073	Curated_gene_sets:provenzani_metastasis_dn
Curated_gene_sets:ross_aml_w...1	SET	59	0.081194	0.0049794	0.12082	0.25078	Curated_gene_sets:ross_aml_with_aml1_eto_fusion
GO_cc:go_mediator_complex	SET	29	0.11559	0.0049748	0.17203	0.25082	GO_cc:go_mediator_complex
GO_bp:go_negative_regulation...475	SET	12	0.18867	0.005226	0.28107	0.25104	GO_bp:go_negative_regulation_of_nitric_oxide_biosynthetic_process
GO_bp:go_sensory_system_deve...	SET	295	0.038224	0.0052018	0.056967	0.25112	GO_bp:go_sensory_system_development
GO_bp:go_regulation_of_chrom...3	SET	147	0.050466	0.0048714	0.075225	0.25116	GO_bp:go_regulation_of_chromatin_organization
Curated_gene_sets:cheok_resp...4	SET	5	0.29909	0.005349	0.44598	0.25123	Curated_gene_sets:cheok_response_to_mercaptopurine_and_hd_mtx_up
Curated_gene_sets:reactome_c...116	SET	22	0.12772	0.0047885	0.19045	0.25124	Curated_gene_sets:reactome_cytosolic_trna_aminoacylation
Curated_gene_sets:dazard_uv_...8	SET	130	0.056676	0.0051476	0.084532	0.25128	Curated_gene_sets:dazard_uv_response_cluster_g6
GO_bp:go_cardiovascular_syst...	SET	575	0.027946	0.005261	0.04168	0.25128	GO_bp:go_cardiovascular_system_development
Curated_gene_sets:pid_hes_he...	SET	38	0.10851	0.0053443	0.16189	0.25135	Curated_gene_sets:pid_hes_hey_pathway
Curated_gene_sets:pid_cmyb_p...	SET	67	0.076317	0.0049862	0.11389	0.25141	Curated_gene_sets:pid_cmyb_pathway
GO_bp:go_protein_k29_linked_...1	SET	4	0.30684	0.0049083	0.45806	0.25148	GO_bp:go_protein_k29_linked_deubiquitination
Curated_gene_sets:phong_tnf_...3	SET	137	0.059584	0.0055542	0.088971	0.25153	Curated_gene_sets:phong_tnf_response_via_p38_partial
GO_bp:go_regulation_of_cell_...32	SET	241	0.043072	0.0053073	0.064315	0.25153	GO_bp:go_regulation_of_cell_morphogenesis_involved_in_differentiation
GO_mf:go_apolipoprotein_a_i_...	SET	4	0.43704	0.0069911	0.6526	0.25153	GO_mf:go_apolipoprotein_a_i_binding
GO_bp:go_cellular_amide_meta...	SET	765	0.022593	0.0048748	0.033769	0.25174	GO_bp:go_cellular_amide_metabolic_process
GO_cc:go_intrinsic_component...14	SET	78	0.075214	0.0053004	0.11242	0.25174	GO_cc:go_intrinsic_component_of_presynaptic_membrane
Curated_gene_sets:biocarta_m...9	SET	7	0.32044	0.0067802	0.47897	0.25175	Curated_gene_sets:biocarta_mhc_pathway
GO_bp:go_mitotic_cytokinetic...	SET	22	0.12477	0.0046781	0.18651	0.25175	GO_bp:go_mitotic_cytokinetic_process
Curated_gene_sets:weston_veg...4	SET	46	0.098932	0.0053595	0.14789	0.25176	Curated_gene_sets:weston_vegfa_targets_6hr
GO_bp:go_testosterone_biosyn...	SET	5	0.25122	0.0044929	0.37559	0.25179	GO_bp:go_testosterone_biosynthetic_process
Curated_gene_sets:sasai_resi...	SET	39	0.11264	0.0056198	0.16848	0.2519	Curated_gene_sets:sasai_resistance_to_neoplastic_transfromation
GO_bp:go_vesicle_uncoating	SET	7	0.23879	0.0050525	0.35734	0.252	GO_bp:go_vesicle_uncoating
Curated_gene_sets:bystrykh_h...3	SET	4	0.36885	0.0059003	0.5521	0.25205	Curated_gene_sets:bystrykh_hematopoiesis_stem_cell_fgf3
GO_bp:go_regulation_of_presy...1	SET	22	0.14702	0.0055124	0.22011	0.25208	GO_bp:go_regulation_of_presynapse_organization
Curated_gene_sets:biocarta_c...17	SET	22	0.1533	0.0057478	0.22952	0.2521	Curated_gene_sets:biocarta_cellcycle_pathway
GO_bp:go_glial_cell_differen...	SET	167	0.048938	0.0050318	0.073278	0.25212	GO_bp:go_glial_cell_differentiation
GO_bp:go_rab_protein_signal_...	SET	55	0.092575	0.0054822	0.13863	0.25214	GO_bp:go_rab_protein_signal_transduction
Curated_gene_sets:reactome_t...9	SET	50	0.082877	0.0046803	0.12412	0.25217	Curated_gene_sets:reactome_telomere_maintenance
GO_bp:go_thioester_biosynthe...	SET	40	0.091549	0.0046257	0.13715	0.25222	GO_bp:go_thioester_biosynthetic_process
Curated_gene_sets:mathew_fan...	SET	10	0.20582	0.0052047	0.30835	0.25224	Curated_gene_sets:mathew_fanconi_anemia_genes
Curated_gene_sets:gazin_epig...	SET	19	0.12702	0.0044262	0.19032	0.25226	Curated_gene_sets:gazin_epigenetic_silencing_by_kras
GO_bp:go_myofibroblast_diffe...	SET	4	0.27132	0.0043402	0.40653	0.25226	GO_bp:go_myofibroblast_differentiation
GO_bp:go_regulation_of_myofi...	SET	4	0.27132	0.0043402	0.40653	0.25226	GO_bp:go_regulation_of_myofibroblast_differentiation
GO_bp:go_negative_regulation...481	SET	46	0.089474	0.0048471	0.1341	0.25231	GO_bp:go_negative_regulation_of_nuclear_division
Curated_gene_sets:rutella_re...1	SET	265	0.039027	0.0050387	0.058504	0.25237	Curated_gene_sets:rutella_response_to_csf2rb_and_il4_dn
Curated_gene_sets:alcalay_am...1	SET	149	0.051701	0.0050241	0.077552	0.2525	Curated_gene_sets:alcalay_aml_by_npm1_localization_dn
Curated_gene_sets:dutertre_e...3	SET	86	0.071243	0.0052703	0.10687	0.25252	Curated_gene_sets:dutertre_estradiol_response_6hr_dn
Curated_gene_sets:reactome_a...48	SET	28	0.10776	0.0045572	0.16176	0.25266	Curated_gene_sets:reactome_activation_of_the_pre_replicative_complex
Curated_gene_sets:reactome_a...58	SET	596	0.026722	0.005118	0.04016	0.25291	Curated_gene_sets:reactome_adaptive_immune_system
Curated_gene_sets:kegg_glyco...6	SET	11	0.18351	0.0048668	0.27628	0.25329	Curated_gene_sets:kegg_glycosphingolipid_biosynthesis_ganglio_series
Curated_gene_sets:pid_met_pa...	SET	68	0.0745	0.0049035	0.11217	0.25329	Curated_gene_sets:pid_met_pathway
GO_bp:go_response_to_cortico...1	SET	127	0.05724	0.005139	0.086182	0.2533	GO_bp:go_response_to_corticosteroid
Curated_gene_sets:reactome_r...97	SET	8	0.22105	0.0049999	0.33288	0.25334	Curated_gene_sets:reactome_rho_gtpases_activate_rhotekin_and_rhophilins
GO_bp:go_locomotor_rhythm	SET	10	0.22431	0.0056723	0.33784	0.25336	GO_bp:go_locomotor_rhythm
Curated_gene_sets:li_lung_ca...	SET	31	0.10515	0.0046786	0.15842	0.25343	Curated_gene_sets:li_lung_cancer
Curated_gene_sets:reactome_s...102	SET	23	0.13662	0.0052374	0.20584	0.25344	Curated_gene_sets:reactome_smad2_smad3:smad4_heterotrimer_regulates_transcription
Curated_gene_sets:linsley_mi...	SET	180	0.045393	0.0048434	0.068412	0.2535	Curated_gene_sets:linsley_mir16_targets
GO_bp:go_regulation_of_vesic...1	SET	22	0.1377	0.0051629	0.20761	0.25358	GO_bp:go_regulation_of_vesicle_fusion
GO_bp:go_midbody_abscission	SET	16	0.14159	0.004528	0.21346	0.25358	GO_bp:go_midbody_abscission
Curated_gene_sets:reactome_p...92	SET	11	0.16979	0.004503	0.25602	0.25361	Curated_gene_sets:reactome_processive_synthesis_on_the_c_strand_of_the_telomere
GO_bp:go_hindgut_development	SET	6	0.32327	0.006333	0.48758	0.25367	GO_bp:go_hindgut_development
GO_bp:go_positive_regulation...596	SET	515	0.028136	0.0050228	0.042439	0.25368	GO_bp:go_positive_regulation_of_organelle_organization
GO_bp:go_regulation_of_lysos...3	SET	4	0.23898	0.0038228	0.36047	0.25368	GO_bp:go_regulation_of_lysosome_organization
Curated_gene_sets:reactome_e...39	SET	99	0.06348	0.0050365	0.095762	0.2537	Curated_gene_sets:reactome_estrogen_dependent_gene_expression
GO_bp:go_metanephric_nephron...5	SET	5	0.3053	0.00546	0.46068	0.25376	GO_bp:go_metanephric_nephron_tubule_morphogenesis
GO_bp:go_actin_filament_base...2	SET	621	0.025842	0.005048	0.039004	0.25381	GO_bp:go_actin_filament_based_process
Curated_gene_sets:pid_cxcr3_...	SET	35	0.1034	0.0048876	0.15608	0.25385	Curated_gene_sets:pid_cxcr3_pathway
GO_cc:go_endopeptidase_compl...	SET	55	0.080468	0.0047653	0.12148	0.25386	GO_cc:go_endopeptidase_complex
GO_bp:go_regulation_of_cell_...22	SET	132	0.056937	0.0052106	0.085983	0.25393	GO_bp:go_regulation_of_cell_division
GO_bp:go_amino_acid_betaine_...1	SET	6	0.29953	0.0058678	0.45244	0.25398	GO_bp:go_amino_acid_betaine_biosynthetic_process
GO_mf:go_transferase_activit...5	SET	226	0.044551	0.0053185	0.067305	0.25402	GO_mf:go_transferase_activity_transferring_glycosyl_groups
Curated_gene_sets:valk_aml_c...2	SET	22	0.12904	0.0048383	0.19497	0.25403	Curated_gene_sets:valk_aml_cluster_10
Curated_gene_sets:chandran_m...2	SET	36	0.093651	0.0044896	0.14153	0.25409	Curated_gene_sets:chandran_metastasis_top50_dn
GO_bp:go_positive_regulation...61	SET	8	0.25263	0.0057143	0.38193	0.25417	GO_bp:go_positive_regulation_of_b_cell_receptor_signaling_pathway
Curated_gene_sets:kasler_hda...1	SET	13	0.20645	0.005952	0.31229	0.25428	Curated_gene_sets:kasler_hdac7_targets_1_dn
Curated_gene_sets:biocarta_r...8	SET	10	0.20385	0.0051548	0.3084	0.25431	Curated_gene_sets:biocarta_ranms_pathway
GO_bp:go_positive_regulation...671	SET	66	0.074011	0.0047995	0.11198	0.25433	GO_bp:go_positive_regulation_of_protein_localization_to_nucleus
Curated_gene_sets:watanabe_c...1	SET	49	0.088104	0.0049256	0.13331	0.25434	Curated_gene_sets:watanabe_colon_cancer_msi_vs_mss_dn
Curated_gene_sets:dutertre_e...2	SET	275	0.037626	0.004947	0.056931	0.25434	Curated_gene_sets:dutertre_estradiol_response_24hr_up
GO_mf:go_rna_polymerase_ii_i...	SET	9	0.22176	0.0053203	0.3357	0.25444	GO_mf:go_rna_polymerase_ii_intronic_transcription_regulatory_region_sequence_specific_dna_binding
GO_mf:go_icosatetraenoic_aci...	SET	4	0.43119	0.0068975	0.65281	0.25447	GO_mf:go_icosatetraenoic_acid_binding
GO_cc:go_ficolin_1_rich_gran...1	SET	102	0.0584	0.0047026	0.088474	0.25461	GO_cc:go_ficolin_1_rich_granule
Curated_gene_sets:reactome_c...10	SET	125	0.05809	0.0051745	0.088075	0.25477	Curated_gene_sets:reactome_cardiac_conduction
GO_bp:go_activation_of_jnkk_...	SET	10	0.18617	0.0047079	0.28227	0.25477	GO_bp:go_activation_of_jnkk_activity
GO_bp:go_magnesium_ion_homeo...	SET	12	0.19106	0.0052921	0.28979	0.25486	GO_bp:go_magnesium_ion_homeostasis
Curated_gene_sets:wong_endme...2	SET	18	0.11844	0.0040173	0.17975	0.25497	Curated_gene_sets:wong_endmetrium_cancer_up
GO_cc:go_sarcoplasm	SET	69	0.073856	0.0048967	0.11212	0.25504	GO_cc:go_sarcoplasm
Curated_gene_sets:ingram_shh...3	SET	96	0.06513	0.0050889	0.09889	0.25508	Curated_gene_sets:ingram_shh_targets_up
Curated_gene_sets:pid_integr...8	SET	23	0.14218	0.0054505	0.21593	0.25513	Curated_gene_sets:pid_integrin_cs_pathway
GO_bp:go_myoblast_fate_commi...	SET	4	0.32394	0.0051818	0.49213	0.2552	GO_bp:go_myoblast_fate_commitment
GO_mf:go_arp2_3_complex_bind...	SET	7	0.23639	0.0050019	0.35935	0.25533	GO_mf:go_arp2_3_complex_binding
GO_bp:go_negative_regulation...254	SET	14	0.17789	0.0053219	0.27043	0.25534	GO_bp:go_negative_regulation_of_fibroblast_growth_factor_receptor_signaling_pathway
GO_bp:go_histone_serine_phos...	SET	11	0.16043	0.0042548	0.24389	0.25534	GO_bp:go_histone_serine_phosphorylation
Curated_gene_sets:martin_vir...1	SET	39	0.096712	0.0048252	0.14723	0.25563	Curated_gene_sets:martin_viral_gpcr_signaling_dn
GO_bp:go_nucleotide_sugar_bi...	SET	19	0.15402	0.0053671	0.23463	0.25578	GO_bp:go_nucleotide_sugar_biosynthetic_process
Curated_gene_sets:gargalovic...14	SET	25	0.11619	0.0046433	0.177	0.25579	Curated_gene_sets:gargalovic_response_to_oxidized_phospholipids_magenta_up
GO_bp:go_response_to_hyperox...	SET	16	0.17412	0.0055683	0.26545	0.25594	GO_bp:go_response_to_hyperoxia
Curated_gene_sets:pid_ecadhe...1	SET	20	0.14106	0.0050428	0.21509	0.25598	Curated_gene_sets:pid_ecadherin_keratinocyte_pathway
GO_bp:go_cgmp_mediated_signa...	SET	28	0.10744	0.0045438	0.16384	0.25599	GO_bp:go_cgmp_mediated_signaling
Curated_gene_sets:pid_fancon...	SET	42	0.10036	0.0051958	0.15305	0.25601	Curated_gene_sets:pid_fanconi_pathway
Curated_gene_sets:pid_nephri...	SET	29	0.12618	0.0054305	0.19245	0.25602	Curated_gene_sets:pid_nephrin_neph1_pathway
Curated_gene_sets:graessmann...2	SET	897	0.020676	0.0048091	0.031534	0.25603	Curated_gene_sets:graessmann_apoptosis_by_doxorubicin_up
Curated_gene_sets:kim_wt1_ta...1	SET	177	0.046689	0.0049406	0.071215	0.25604	Curated_gene_sets:kim_wt1_targets_12hr_dn
GO_bp:go_cardiac_muscle_cell...6	SET	7	0.22244	0.0047066	0.33936	0.25609	GO_bp:go_cardiac_muscle_cell_fate_commitment
GO_bp:go_tissue_remodeling	SET	131	0.055804	0.0050877	0.085159	0.25614	GO_bp:go_tissue_remodeling
Curated_gene_sets:kegg_dilat...	SET	78	0.074361	0.0052403	0.1135	0.25618	Curated_gene_sets:kegg_dilated_cardiomyopathy
GO_mf:go_g_rich_strand_telom...	SET	9	0.18972	0.0045516	0.28969	0.25627	GO_mf:go_g_rich_strand_telomeric_dna_binding
GO_bp:go_positive_regulation...99	SET	1138	0.019169	0.0049809	0.02929	0.25641	GO_bp:go_positive_regulation_of_catalytic_activity
GO_bp:go_paracrine_signaling	SET	7	0.22912	0.004848	0.35037	0.25658	GO_bp:go_paracrine_signaling
GO_bp:go_regulation_of_coagu...	SET	73	0.075219	0.0051289	0.11506	0.25665	GO_bp:go_regulation_of_coagulation
GO_cc:go_intrinsic_component...17	SET	4	0.29949	0.0047907	0.45812	0.25665	GO_cc:go_intrinsic_component_of_the_cytoplasmic_side_of_the_plasma_membrane
GO_bp:go_cellular_response_t...41	SET	5	0.30899	0.0055259	0.47283	0.25673	GO_bp:go_cellular_response_to_fructose_stimulus
GO_bp:go_positive_regulation...297	SET	7	0.24391	0.0051609	0.37331	0.25677	GO_bp:go_positive_regulation_of_flagellated_sperm_motility
GO_bp:go_positive_regulation...293	SET	5	0.28386	0.0050765	0.43453	0.2568	GO_bp:go_positive_regulation_of_fibroblast_growth_factor_receptor_signaling_pathway
GO_bp:go_erk1_and_erk2_casca...	SET	240	0.041589	0.0051141	0.063693	0.2569	GO_bp:go_erk1_and_erk2_cascade
GO_bp:go_multi_organism_memb...1	SET	4	0.31281	0.0050038	0.47907	0.2569	GO_bp:go_multi_organism_membrane_fusion
GO_bp:go_regulation_of_prote...24	SET	50	0.087854	0.0049613	0.13459	0.25696	GO_bp:go_regulation_of_protein_import
GO_bp:go_protein_modificatio...1	SET	706	0.023049	0.004787	0.035314	0.25698	GO_bp:go_protein_modification_by_small_protein_conjugation
GO_mf:go_morphogen_activity	SET	3	0.38873	0.0053853	0.59556	0.25698	GO_mf:go_morphogen_activity
GO_bp:go_translational_readt...	SET	7	0.20348	0.0043056	0.31188	0.25706	GO_bp:go_translational_readthrough
Curated_gene_sets:sheth_live...6	SET	43	0.085515	0.0044795	0.13111	0.25714	Curated_gene_sets:sheth_liver_cancer_vs_txnip_loss_pam6
Curated_gene_sets:iritani_ma...2	SET	9	0.23058	0.0055318	0.35359	0.25717	Curated_gene_sets:iritani_mad1_targets_up
GO_bp:go_negative_regulation...483	SET	120	0.054922	0.0047942	0.084221	0.25717	GO_bp:go_negative_regulation_of_nucleobase_containing_compound_metabolic_process
Curated_gene_sets:senese_hda...7	SET	443	0.031163	0.0051718	0.047791	0.25719	Curated_gene_sets:senese_hdac3_targets_dn
GO_bp:go_receptor_diffusion_...	SET	9	0.22648	0.0054334	0.34752	0.2573	GO_bp:go_receptor_diffusion_trapping
GO_bp:go_positive_regulation...584	SET	4	0.32538	0.0052049	0.49945	0.25737	GO_bp:go_positive_regulation_of_nuclear_cell_cycle_dna_replication
GO_bp:go_epithelial_cell_dev...	SET	164	0.048932	0.0049863	0.075115	0.25739	GO_bp:go_epithelial_cell_development
GO_bp:go_protein_localizatio...43	SET	52	0.086156	0.0049615	0.13236	0.25756	GO_bp:go_protein_localization_to_vacuole
GO_bp:go_response_to_chemoki...	SET	73	0.079685	0.0054334	0.12242	0.25756	GO_bp:go_response_to_chemokine
Curated_gene_sets:weber_meth...4	SET	14	0.15305	0.0045787	0.23523	0.25765	Curated_gene_sets:weber_methylated_hcp_in_sperm_up
Curated_gene_sets:reactome_s...108	SET	7	0.2699	0.0057109	0.41497	0.25772	Curated_gene_sets:reactome_sodium_proton_exchangers
Curated_gene_sets:zhan_multi...10	SET	32	0.1131	0.0051125	0.17395	0.2578	Curated_gene_sets:zhan_multiple_myeloma_hp_dn
GO_bp:go_calcium_mediated_si...1	SET	169	0.049766	0.0051471	0.076554	0.25783	GO_bp:go_calcium_mediated_signaling
Curated_gene_sets:smith_tert...1	SET	72	0.069211	0.0046869	0.10657	0.25803	Curated_gene_sets:smith_tert_targets_dn
Curated_gene_sets:stearman_t...	SET	25	0.11068	0.0044231	0.17043	0.25804	Curated_gene_sets:stearman_tumor_field_effect_up
Curated_gene_sets:reactome_d...42	SET	820	0.02256	0.0050304	0.03475	0.2581	Curated_gene_sets:reactome_developmental_biology
GO_cc:go_dendrite_membrane	SET	34	0.1135	0.0052885	0.17488	0.25815	GO_cc:go_dendrite_membrane
GO_cc:go_cytolytic_granule	SET	2	0.40472	0.0045782	0.62353	0.25815	GO_cc:go_cytolytic_granule
Curated_gene_sets:reactome_i...11	SET	10	0.18593	0.0047017	0.28651	0.25819	Curated_gene_sets:reactome_inhibition_of_replication_initiation_of_damaged_dna_by_rb1_e2f1
GO_mf:go_acetylcholine_recep...1	SET	17	0.15074	0.0049689	0.23228	0.25819	GO_mf:go_acetylcholine_receptor_activity
GO_bp:go_ovulation_cycle	SET	61	0.077987	0.0048628	0.12018	0.2582	GO_bp:go_ovulation_cycle
GO_bp:go_purine_nucleoside_d...2	SET	8	0.23858	0.0053966	0.36769	0.25822	GO_bp:go_purine_nucleoside_diphosphate_metabolic_process
GO_bp:go_protein_c_linked_gl...	SET	4	0.30577	0.0048912	0.47126	0.25823	GO_bp:go_protein_c_linked_glycosylation
GO_bp:go_regulation_of_stem_...2	SET	6	0.29733	0.0058247	0.4583	0.25825	GO_bp:go_regulation_of_stem_cell_division
GO_cc:go_microbody	SET	123	0.051434	0.004545	0.079278	0.25825	GO_cc:go_microbody
GO_cc:go_cluster_of_actin_ba...	SET	130	0.054128	0.0049162	0.08353	0.25849	GO_cc:go_cluster_of_actin_based_cell_projections
Curated_gene_sets:mueller_co...1	SET	25	0.12836	0.0051298	0.19809	0.25851	Curated_gene_sets:mueller_common_targets_of_aml_fusions_dn
GO_bp:go_male_meiosis_i	SET	18	0.14549	0.0049348	0.22457	0.25854	GO_bp:go_male_meiosis_i
Curated_gene_sets:reactome_e...10	SET	14	0.17423	0.0052125	0.26898	0.25858	Curated_gene_sets:reactome_eicosanoid_ligand_binding_receptors
Curated_gene_sets:martinelli...2	SET	4	0.31791	0.0050854	0.49085	0.2586	Curated_gene_sets:martinelli_immature_neutrophil_up
GO_bp:go_positive_regulation...803	SET	13	0.15827	0.004563	0.24437	0.2586	GO_bp:go_positive_regulation_of_telomerase_rna_localization_to_cajal_body
Curated_gene_sets:reactome_b...23	SET	6	0.25619	0.0050189	0.39557	0.25861	Curated_gene_sets:reactome_biosynthesis_of_maresin_like_spms
Curated_gene_sets:reactome_o...14	SET	5	0.23747	0.0042468	0.36675	0.25866	Curated_gene_sets:reactome_organic_anion_transport
Curated_gene_sets:nadella_pr...2	SET	8	0.23498	0.0053152	0.36311	0.25877	Curated_gene_sets:nadella_prkar1a_targets_up
GO_mf:go_retinoic_acid_bindi...	SET	14	0.20664	0.006182	0.3193	0.25877	GO_mf:go_retinoic_acid_binding
GO_bp:go_nuclear_migration	SET	18	0.14038	0.0047616	0.217	0.25885	GO_bp:go_nuclear_migration
GO_mf:go_11_cis_retinal_bind...	SET	5	0.27622	0.0049399	0.42701	0.25886	GO_mf:go_11_cis_retinal_binding
GO_cc:go_peptidase_complex	SET	72	0.066269	0.0044877	0.1025	0.25898	GO_cc:go_peptidase_complex
Curated_gene_sets:biocarta_c...6	SET	19	0.12971	0.00452	0.20065	0.259	Curated_gene_sets:biocarta_caspase_pathway
GO_bp:go_vascular_wound_heal...	SET	7	0.27895	0.0059025	0.43166	0.25907	GO_bp:go_vascular_wound_healing
Curated_gene_sets:lin_npas4_...1	SET	57	0.081818	0.0049322	0.12663	0.25911	Curated_gene_sets:lin_npas4_targets_dn
Curated_gene_sets:fontaine_f...2	SET	61	0.080678	0.0050306	0.12491	0.25917	Curated_gene_sets:fontaine_follicular_thyroid_adenoma_up
Curated_gene_sets:mikkelsen_...31	SET	9	0.21859	0.0052441	0.33848	0.25921	Curated_gene_sets:mikkelsen_npc_icp_with_h3k27me3
Curated_gene_sets:goering_bl...2	SET	10	0.18829	0.0047613	0.29159	0.25923	Curated_gene_sets:goering_blood_hdl_cholesterol_qtl_trans
Curated_gene_sets:dauer_stat...2	SET	40	0.10954	0.0055348	0.16965	0.25925	Curated_gene_sets:dauer_stat3_targets_up
Curated_gene_sets:reactome_r...142	SET	5	0.24573	0.0043947	0.38069	0.25931	Curated_gene_sets:reactome_runx2_regulates_chondrocyte_maturation
GO_bp:go_regulation_of_plasm...2	SET	9	0.20926	0.0050203	0.32421	0.25933	GO_bp:go_regulation_of_plasma_membrane_organization
GO_bp:go_cerebellar_purkinje...2	SET	17	0.12796	0.0042181	0.19833	0.25941	GO_bp:go_cerebellar_purkinje_cell_layer_development
GO_bp:go_androgen_biosynthet...	SET	10	0.17368	0.0043921	0.26971	0.25981	GO_bp:go_androgen_biosynthetic_process
GO_bp:go_catecholamine_secre...	SET	49	0.089195	0.0049866	0.13853	0.25984	GO_bp:go_catecholamine_secretion
GO_bp:go_regulation_of_actin...3	SET	313	0.035119	0.00492	0.054555	0.25988	GO_bp:go_regulation_of_actin_filament_based_process
GO_bp:go_response_to_topolog...	SET	153	0.045902	0.0045195	0.07131	0.25989	GO_bp:go_response_to_topologically_incorrect_protein
Curated_gene_sets:le_egr2_ta...1	SET	89	0.062536	0.0047058	0.097193	0.25998	Curated_gene_sets:le_egr2_targets_dn
GO_cc:go_main_axon	SET	59	0.083526	0.0051224	0.1299	0.26012	GO_cc:go_main_axon
GO_cc:go_cation_transporting...	SET	11	0.20173	0.0053502	0.31383	0.26018	GO_cc:go_cation_transporting_atpase_complex
Curated_gene_sets:farmer_bre...1	SET	275	0.037075	0.0048747	0.057692	0.26023	Curated_gene_sets:farmer_breast_cancer_apocrine_vs_basal
GO_bp:go_insulin_secretion_i...	SET	50	0.0836	0.0047211	0.13015	0.26033	GO_bp:go_insulin_secretion_involved_in_cellular_response_to_glucose_stimulus
GO_bp:go_negative_regulation...271	SET	5	0.23597	0.00422	0.36737	0.26034	GO_bp:go_negative_regulation_of_glycogen_metabolic_process
GO_bp:go_regulation_of_keton...	SET	14	0.16026	0.0047944	0.2496	0.26042	GO_bp:go_regulation_of_ketone_biosynthetic_process
GO_mf:go_phospholipase_a2_ac...1	SET	30	0.10973	0.004803	0.1709	0.26042	GO_mf:go_phospholipase_a2_activity
GO_bp:go_ubiquitin_dependent...2	SET	56	0.073494	0.0043915	0.1145	0.26048	GO_bp:go_ubiquitin_dependent_erad_pathway
Curated_gene_sets:brown_myel...1	SET	109	0.057008	0.0047443	0.088827	0.26051	Curated_gene_sets:brown_myeloid_cell_development_dn
Curated_gene_sets:wang_respo...7	SET	300	0.034276	0.0047031	0.053411	0.26053	Curated_gene_sets:wang_response_to_gsk3_inhibitor_sb216763_up
GO_bp:go_regulation_of_polys...	SET	34	0.10865	0.0050625	0.16932	0.26054	GO_bp:go_regulation_of_polysaccharide_metabolic_process
GO_cc:go_polar_microtubule	SET	3	0.32616	0.0045185	0.50838	0.26058	GO_cc:go_polar_microtubule
Curated_gene_sets:pid_ar_pat...	SET	54	0.083297	0.0048879	0.12984	0.26059	Curated_gene_sets:pid_ar_pathway
Curated_gene_sets:bernard_pp...1	SET	51	0.086515	0.0049342	0.13488	0.26063	Curated_gene_sets:bernard_ppapdc1b_targets_dn
GO_mf:go_phosphatidylglycero...	SET	13	0.17947	0.005174	0.2798	0.26063	GO_mf:go_phosphatidylglycerol_binding
GO_bp:go_negative_regulation...148	SET	8	0.21429	0.0048472	0.33424	0.26073	GO_bp:go_negative_regulation_of_cholesterol_storage
GO_bp:go_regulation_of_vascu...1	SET	30	0.12044	0.005272	0.1879	0.26077	GO_bp:go_regulation_of_vascular_endothelial_growth_factor_receptor_signaling_pathway
Curated_gene_sets:pid_ncadhe...	SET	32	0.10971	0.0049595	0.17122	0.26084	Curated_gene_sets:pid_ncadherin_pathway
Curated_gene_sets:nouzova_tr...	SET	119	0.050021	0.0043483	0.078077	0.26087	Curated_gene_sets:nouzova_tretinoin_and_h4_acetylation
Curated_gene_sets:kurozumi_r...1	SET	35	0.1054	0.0049823	0.16454	0.26091	Curated_gene_sets:kurozumi_response_to_oncocytic_virus
Curated_gene_sets:hummel_bur...2	SET	35	0.11421	0.0053988	0.17836	0.26098	Curated_gene_sets:hummel_burkitts_lymphoma_up
Curated_gene_sets:gregory_sy...	SET	110	0.055067	0.0046036	0.085997	0.26098	Curated_gene_sets:gregory_synthetic_lethal_with_imatinib
GO_bp:go_regulation_of_syste...7	SET	22	0.14785	0.0055434	0.23097	0.26105	GO_bp:go_regulation_of_systemic_arterial_blood_pressure_by_renin_angiotensin
Curated_gene_sets:reactome_h...8	SET	10	0.18041	0.0045622	0.28188	0.26108	Curated_gene_sets:reactome_hdr_through_mmej_alt_nhej
Curated_gene_sets:ouellet_cu...2	SET	57	0.06986	0.0042113	0.10917	0.26112	Curated_gene_sets:ouellet_cultured_ovarian_cancer_invasive_vs_lmp_up
GO_bp:go_neuroblast_prolifer...	SET	46	0.093033	0.0050399	0.14538	0.26112	GO_bp:go_neuroblast_proliferation
GO_bp:go_meiosis_ii_cell_cyc...	SET	7	0.1833	0.0038784	0.28653	0.26119	GO_bp:go_meiosis_ii_cell_cycle_process
GO_bp:go_positive_regulation...255	SET	49	0.09309	0.0052044	0.14553	0.2612	GO_bp:go_positive_regulation_of_epithelial_cell_differentiation
Curated_gene_sets:xu_hgf_sig...3	SET	20	0.13629	0.0048725	0.21324	0.26137	Curated_gene_sets:xu_hgf_signaling_not_via_akt1_6hr
GO_bp:go_gastro_intestinal_s...	SET	12	0.16435	0.0045525	0.25736	0.26155	GO_bp:go_gastro_intestinal_system_smooth_muscle_contraction
Curated_gene_sets:reactome_l...15	SET	6	0.30592	0.0059931	0.47922	0.26162	Curated_gene_sets:reactome_loss_of_function_of_tgfbr1_in_cancer
GO_bp:go_positive_regulation...667	SET	5	0.2783	0.0049772	0.43602	0.26165	GO_bp:go_positive_regulation_of_protein_localization_to_centrosome
GO_bp:go_cellular_response_t...11	SET	16	0.14444	0.0046193	0.22633	0.26168	GO_bp:go_cellular_response_to_atp
GO_cc:go_proton_transporting...1	SET	19	0.12747	0.004442	0.19975	0.26169	GO_cc:go_proton_transporting_atp_synthase_complex
GO_cc:go_azurophil_granule_m...	SET	43	0.0847	0.0044368	0.13273	0.2617	GO_cc:go_azurophil_granule_membrane
GO_bp:go_response_to_pheromo...	SET	3	0.41382	0.0057329	0.64885	0.26182	GO_bp:go_response_to_pheromone
GO_bp:go_regulation_of_posts...2	SET	9	0.21292	0.0051082	0.33393	0.26186	GO_bp:go_regulation_of_postsynaptic_cytosolic_calcium_ion_concentration
GO_bp:go_cellular_respiration	SET	150	0.044328	0.0043219	0.069525	0.26188	GO_bp:go_cellular_respiration
Curated_gene_sets:cui_tcf21_...3	SET	27	0.1261	0.0052368	0.19782	0.26192	Curated_gene_sets:cui_tcf21_targets_dn
Curated_gene_sets:faelt_b_cl...1	SET	38	0.097982	0.0048257	0.15372	0.26193	Curated_gene_sets:faelt_b_cll_with_vh3_21_dn
GO_bp:go_negative_regulation...473	SET	69	0.070129	0.0046495	0.11004	0.26197	GO_bp:go_negative_regulation_of_nf_kappab_transcription_factor_activity
GO_bp:go_sialic_acid_transpo...	SET	7	0.21037	0.0044512	0.33015	0.262	GO_bp:go_sialic_acid_transport
GO_mf:go_sialic_acid_transme...	SET	7	0.21037	0.0044512	0.33015	0.262	GO_mf:go_sialic_acid_transmembrane_transporter_activity
GO_cc:go_myelin_sheath	SET	44	0.08605	0.0045594	0.13509	0.26208	GO_cc:go_myelin_sheath
Curated_gene_sets:biocarta_s...8	SET	5	0.39758	0.0071103	0.62421	0.26209	Curated_gene_sets:biocarta_slrp_pathway
GO_bp:go_modulation_by_host_...1	SET	6	0.29727	0.0058236	0.46694	0.26218	GO_bp:go_modulation_by_host_of_symbiont_molecular_function
GO_bp:go_regulation_of_cellu...11	SET	113	0.054161	0.0045888	0.085088	0.26222	GO_bp:go_regulation_of_cellular_ketone_metabolic_process
GO_bp:go_response_to_phenylp...	SET	3	0.32563	0.0045112	0.51159	0.26223	GO_bp:go_response_to_phenylpropanoid
GO_bp:go_negative_regulation...226	SET	100	0.059901	0.0047763	0.094133	0.26228	GO_bp:go_negative_regulation_of_epithelial_cell_proliferation
GO_bp:go_rap_protein_signal_...	SET	12	0.18588	0.0051489	0.2921	0.26228	GO_bp:go_rap_protein_signal_transduction
GO_cc:go_intraciliary_transp...1	SET	28	0.098011	0.0041449	0.15406	0.26233	GO_cc:go_intraciliary_transport_particle
Curated_gene_sets:reactome_m...29	SET	299	0.033516	0.0045914	0.052696	0.26238	Curated_gene_sets:reactome_metabolism_of_amino_acids_and_derivatives
Curated_gene_sets:reactome_v...18	SET	11	0.16176	0.0042901	0.25432	0.26238	Curated_gene_sets:reactome_vldlr_internalisation_and_degradation
GO_bp:go_regulation_of_arter...	SET	2	0.49895	0.005644	0.78445	0.26238	GO_bp:go_regulation_of_artery_morphogenesis
GO_bp:go_regulation_of_kidne...	SET	42	0.095598	0.0049492	0.15033	0.26242	GO_bp:go_regulation_of_kidney_development
GO_bp:go_positive_regulation...728	SET	7	0.21391	0.0045263	0.33712	0.26287	GO_bp:go_positive_regulation_of_secondary_metabolite_biosynthetic_process
GO_cc:go_intercellular_bridge	SET	46	0.093936	0.0050889	0.14806	0.26289	GO_cc:go_intercellular_bridge
GO_mf:go_estradiol_17_beta_d...	SET	9	0.19788	0.0047474	0.3119	0.2629	GO_mf:go_estradiol_17_beta_dehydrogenase_activity
GO_mf:go_fructose_binding	SET	5	0.24225	0.0043324	0.38185	0.26291	GO_mf:go_fructose_binding
GO_bp:go_cellular_response_t...46	SET	17	0.14924	0.0049196	0.23532	0.26297	GO_bp:go_cellular_response_to_growth_hormone_stimulus
GO_bp:go_cellular_response_t...21	SET	9	0.17097	0.0041017	0.26969	0.26306	GO_bp:go_cellular_response_to_cold
Curated_gene_sets:gobert_oli...2	SET	478	0.027596	0.0047518	0.043555	0.26318	Curated_gene_sets:gobert_oligodendrocyte_differentiation_up
Curated_gene_sets:reactome_c...23	SET	10	0.19916	0.0050363	0.31457	0.26333	Curated_gene_sets:reactome_cd28_dependent_vav1_pathway
GO_bp:go_regulation_of_wound...1	SET	109	0.058682	0.0048836	0.0927	0.26336	GO_bp:go_regulation_of_wound_healing
Curated_gene_sets:rickman_he...3	SET	90	0.063125	0.0047766	0.099764	0.26346	Curated_gene_sets:rickman_head_and_neck_cancer_c
GO_bp:go_cellular_response_t...123	SET	11	0.18149	0.0048134	0.28687	0.26348	GO_bp:go_cellular_response_to_x_ray
GO_cc:go_outer_membrane	SET	168	0.047168	0.0048641	0.074576	0.26354	GO_cc:go_outer_membrane
GO_mf:go_thyroid_hormone_bin...	SET	7	0.2732	0.0057807	0.43204	0.26358	GO_mf:go_thyroid_hormone_binding
Curated_gene_sets:reactome_p...26	SET	18	0.14861	0.0050407	0.23502	0.26359	Curated_gene_sets:reactome_phase_4_resting_membrane_potential
GO_bp:go_multi_multicellular...	SET	162	0.047268	0.0047875	0.07476	0.26361	GO_bp:go_multi_multicellular_organism_process
GO_mf:go_interleukin_6_recep...	SET	6	0.25179	0.0049326	0.39837	0.26368	GO_mf:go_interleukin_6_receptor_binding
GO_bp:go_membrane_depolariza...1	SET	68	0.077391	0.0050938	0.12246	0.2637	GO_bp:go_membrane_depolarization
GO_bp:go_behavioral_response...4	SET	11	0.17438	0.0046247	0.27594	0.26372	GO_bp:go_behavioral_response_to_pain
GO_bp:go_regulation_of_prote...56	SET	39	0.094673	0.0047235	0.14995	0.26391	GO_bp:go_regulation_of_protein_targeting_to_mitochondrion
Curated_gene_sets:reactome_c...101	SET	13	0.16173	0.0046626	0.25622	0.26396	Curated_gene_sets:reactome_crmps_in_sema3a_signaling
Curated_gene_sets:zeilstra_c...1	SET	7	0.20774	0.0043955	0.3292	0.26401	Curated_gene_sets:zeilstra_cd44_targets_dn
GO_cc:go_postsynaptic_densit...1	SET	14	0.17511	0.0052389	0.27765	0.26412	GO_cc:go_postsynaptic_density_intracellular_component
Curated_gene_sets:reactome_c...90	SET	86	0.059897	0.004431	0.094988	0.26417	Curated_gene_sets:reactome_copi_mediated_anterograde_transport
Curated_gene_sets:kegg_nicot...	SET	23	0.13506	0.0051773	0.21421	0.2642	Curated_gene_sets:kegg_nicotinate_and_nicotinamide_metabolism
GO_bp:go_cerebellar_cortex_f...	SET	15	0.15667	0.0048513	0.2485	0.2642	GO_bp:go_cerebellar_cortex_formation
GO_bp:go_positive_regulation...270	SET	9	0.16588	0.0039796	0.26317	0.26425	GO_bp:go_positive_regulation_of_establishment_of_protein_localization_to_telomere
GO_bp:go_regulation_of_calci...3	SET	90	0.062776	0.0047501	0.099599	0.26426	GO_bp:go_regulation_of_calcium_ion_dependent_exocytosis
Curated_gene_sets:reactome_p...23	SET	6	0.25206	0.0049379	0.39993	0.26427	Curated_gene_sets:reactome_phase_1_inactivation_of_fast_naplus_channels
Curated_gene_sets:ongusaha_t...	SET	26	0.1084	0.0044178	0.17202	0.2643	Curated_gene_sets:ongusaha_tp53_targets
Curated_gene_sets:reactome_b...26	SET	61	0.080113	0.0049954	0.12723	0.26446	Curated_gene_sets:reactome_biosynthesis_of_the_n_glycan_precursor_dolichol_lipid_linked_oligosaccharide_llo_and_transfer_to_a_nascent_protein
GO_bp:go_cytoskeletal_anchor...1	SET	9	0.18054	0.0043313	0.28672	0.26446	GO_bp:go_cytoskeletal_anchoring_at_nuclear_membrane
GO_mf:go_gaba_receptor_bindi...	SET	15	0.15475	0.0047919	0.24578	0.26448	GO_mf:go_gaba_receptor_binding
GO_bp:go_adaptation_of_signa...	SET	12	0.14433	0.0039978	0.22929	0.26453	GO_bp:go_adaptation_of_signaling_pathway
GO_mf:go_peptide_hormone_rec...	SET	14	0.18251	0.0054603	0.28998	0.26455	GO_mf:go_peptide_hormone_receptor_binding
GO_bp:go_mast_cell_cytokine_...	SET	6	0.25891	0.0050722	0.41146	0.2646	GO_bp:go_mast_cell_cytokine_production
Curated_gene_sets:holleman_p...3	SET	11	0.18344	0.004865	0.29161	0.26466	Curated_gene_sets:holleman_prednisolone_resistance_b_all_dn
GO_bp:go_regulation_of_trigl...1	SET	15	0.14832	0.0045927	0.23579	0.26468	GO_bp:go_regulation_of_triglyceride_biosynthetic_process
GO_bp:go_forebrain_neuron_fa...	SET	8	0.24307	0.0054981	0.3865	0.26471	GO_bp:go_forebrain_neuron_fate_commitment
Curated_gene_sets:yao_tempor...6	SET	128	0.049983	0.004505	0.07954	0.26487	Curated_gene_sets:yao_temporal_response_to_progesterone_cluster_13
GO_mf:go_polyol_transmembran...	SET	10	0.25791	0.0065219	0.41045	0.26489	GO_mf:go_polyol_transmembrane_transporter_activity
GO_bp:go_cellular_response_t...37	SET	216	0.040067	0.0046778	0.063773	0.26492	GO_bp:go_cellular_response_to_extracellular_stimulus
GO_mf:go_voltage_gated_potas...2	SET	12	0.1994	0.0055232	0.31737	0.26492	GO_mf:go_voltage_gated_potassium_channel_activity_involved_in_cardiac_muscle_cell_action_potential_repolarization
Curated_gene_sets:dang_regul...1	SET	206	0.041307	0.0047111	0.06575	0.26493	Curated_gene_sets:dang_regulated_by_myc_dn
GO_bp:go_response_to_light_s...	SET	256	0.036944	0.0046895	0.058814	0.26496	GO_bp:go_response_to_light_stimulus
GO_bp:go_regulation_of_toll_...2	SET	8	0.19685	0.0044526	0.31342	0.26499	GO_bp:go_regulation_of_toll_like_receptor_3_signaling_pathway
GO_bp:go_cellular_response_t...42	SET	24	0.12223	0.0047862	0.19465	0.26503	GO_bp:go_cellular_response_to_gamma_radiation
Curated_gene_sets:lui_thyroi...6	SET	40	0.091192	0.0046076	0.14523	0.26504	Curated_gene_sets:lui_thyroid_cancer_pax8_pparg_dn
GO_bp:go_vesicle_mediated_tr...1	SET	34	0.099165	0.0046203	0.15801	0.26515	GO_bp:go_vesicle_mediated_transport_between_endosomal_compartments
GO_bp:go_regulation_of_glyco...2	SET	27	0.11652	0.0048388	0.18572	0.26522	GO_bp:go_regulation_of_glycogen_metabolic_process
GO_bp:go_regulation_of_prote...9	SET	8	0.21453	0.0048526	0.34197	0.26522	GO_bp:go_regulation_of_protein_catabolic_process_in_the_vacuole
GO_bp:go_regulation_of_lysos...2	SET	8	0.21453	0.0048526	0.34197	0.26522	GO_bp:go_regulation_of_lysosomal_protein_catabolic_process
Curated_gene_sets:pid_cd40_p...	SET	21	0.12766	0.0046765	0.20361	0.26534	Curated_gene_sets:pid_cd40_pathway
GO_mf:go_carbon_oxygen_lyase...	SET	58	0.074879	0.0045532	0.11945	0.26538	GO_mf:go_carbon_oxygen_lyase_activity
GO_mf:go_endodeoxyribonuclea...2	SET	9	0.1641	0.0039368	0.26201	0.26556	GO_mf:go_endodeoxyribonuclease_activity_producing_3_phosphomonoesters
Curated_gene_sets:biocarta_g...3	SET	7	0.2272	0.0048073	0.36277	0.26557	Curated_gene_sets:biocarta_gaba_pathway
Curated_gene_sets:reactome_f...42	SET	8	0.24285	0.0054931	0.38813	0.26576	Curated_gene_sets:reactome_formyl_peptide_receptors_bind_formyl_peptides_and_many_other_ligands
GO_bp:go_coenzyme_biosynthet...	SET	118	0.052607	0.004554	0.084156	0.26595	GO_bp:go_coenzyme_biosynthetic_process
Curated_gene_sets:reactome_r...82	SET	105	0.058039	0.0047413	0.092856	0.26598	Curated_gene_sets:reactome_response_to_elevated_platelet_cytosolic_ca2plus
GO_mf:go_amino_acid_binding	SET	43	0.089254	0.0046753	0.14281	0.266	GO_mf:go_amino_acid_binding
Curated_gene_sets:vernell_re...2	SET	64	0.070726	0.0045168	0.11318	0.26602	Curated_gene_sets:vernell_retinoblastoma_pathway_up
GO_cc:go_chaperone_complex	SET	18	0.1301	0.0044129	0.20822	0.26605	GO_cc:go_chaperone_complex
GO_bp:go_positive_regulation...449	SET	104	0.056469	0.0045912	0.090394	0.26609	GO_bp:go_positive_regulation_of_lipid_metabolic_process
Curated_gene_sets:murakami_u...2	SET	11	0.159	0.0042167	0.25458	0.26614	Curated_gene_sets:murakami_uv_response_1hr_up
GO_bp:go_cellular_response_t...119	SET	42	0.10024	0.0051897	0.1605	0.26614	GO_bp:go_cellular_response_to_vascular_endothelial_growth_factor_stimulus
GO_bp:go_ceramide_transport	SET	8	0.19985	0.0045205	0.32004	0.26617	GO_bp:go_ceramide_transport
Curated_gene_sets:reactome_c...3	SET	52	0.084306	0.004855	0.1351	0.26631	Curated_gene_sets:reactome_ca2plus_pathway
GO_bp:go_regulation_of_neuro...1	SET	22	0.14068	0.0052745	0.22543	0.26631	GO_bp:go_regulation_of_neuroblast_proliferation
Curated_gene_sets:biocarta_a...18	SET	15	0.1338	0.0041433	0.21442	0.26632	Curated_gene_sets:biocarta_arf_pathway
GO_bp:go_tripartite_regional...	SET	12	0.17696	0.0049017	0.28373	0.26642	GO_bp:go_tripartite_regional_subdivision
Curated_gene_sets:reactome_b...21	SET	4	0.29879	0.0047795	0.47949	0.2666	Curated_gene_sets:reactome_biosynthesis_of_e_series_18_s_resolvins
Curated_gene_sets:odonnell_t...4	SET	296	0.034849	0.0047504	0.055927	0.26661	Curated_gene_sets:odonnell_tfrc_targets_up
GO_bp:go_lysosomal_protein_c...	SET	9	0.20883	0.00501	0.33515	0.26662	GO_bp:go_lysosomal_protein_catabolic_process
GO_mf:go_n_acetyltransferase...	SET	69	0.072002	0.0047737	0.11556	0.26663	GO_mf:go_n_acetyltransferase_activity
GO_bp:go_metanephric_nephron...3	SET	20	0.14866	0.0053148	0.23867	0.26669	GO_bp:go_metanephric_nephron_morphogenesis
GO_mf:go_phosphotransferase_...2	SET	4	0.27005	0.0043198	0.43388	0.26685	GO_mf:go_phosphotransferase_activity_nitrogenous_group_as_acceptor
Curated_gene_sets:chiang_liv...10	SET	73	0.07324	0.0049939	0.11769	0.26687	Curated_gene_sets:chiang_liver_cancer_subclass_unannotated_up
Curated_gene_sets:reactome_s...153	SET	5	0.36999	0.0066168	0.59463	0.26691	Curated_gene_sets:reactome_synthesis_of_gdp_mannose
Curated_gene_sets:reactome_c...93	SET	7	0.18856	0.0039898	0.30311	0.26695	Curated_gene_sets:reactome_creatine_metabolism
GO_mf:go_transferase_activit...9	SET	39	0.10036	0.0050072	0.16134	0.26696	GO_mf:go_transferase_activity_transferring_pentosyl_groups
GO_bp:go_regulation_of_endop...2	SET	5	0.3254	0.0058194	0.52318	0.26699	GO_bp:go_regulation_of_endoplasmic_reticulum_tubular_network_organization
GO_cc:go_presynaptic_endocyt...	SET	7	0.24127	0.0051051	0.38797	0.26702	GO_cc:go_presynaptic_endocytic_zone
GO_bp:go_regulation_of_leuko...3	SET	90	0.060376	0.0045685	0.097094	0.26703	GO_bp:go_regulation_of_leukocyte_chemotaxis
GO_bp:go_renal_control_of_pe...	SET	4	0.29928	0.0047874	0.48128	0.26703	GO_bp:go_renal_control_of_peripheral_vascular_resistance_involved_in_regulation_of_systemic_arterial_blood_pressure
GO_bp:go_phosphatidylglycero...1	SET	15	0.15516	0.0048048	0.24961	0.2671	GO_bp:go_phosphatidylglycerol_acyl_chain_remodeling
GO_cc:go_saga_complex	SET	9	0.1509	0.0036202	0.24275	0.2671	GO_cc:go_saga_complex
GO_bp:go_positive_regulation...159	SET	45	0.090532	0.004851	0.14566	0.26713	GO_bp:go_positive_regulation_of_chemokine_production
GO_bp:go_synaptic_vesicle_un...	SET	5	0.27165	0.0048582	0.43707	0.26713	GO_bp:go_synaptic_vesicle_uncoating
Curated_gene_sets:davicioni_...1	SET	149	0.050446	0.0049022	0.081167	0.26714	Curated_gene_sets:davicioni_molecular_arms_vs_erms_dn
Curated_gene_sets:aujla_il22...	SET	8	0.17367	0.0039283	0.27949	0.26718	Curated_gene_sets:aujla_il22_and_il17a_signaling
Curated_gene_sets:sengupta_n...3	SET	132	0.051072	0.0046739	0.082203	0.26721	Curated_gene_sets:sengupta_nasopharyngeal_carcinoma_with_lmp1_dn
Curated_gene_sets:pid_rxr_vd...	SET	21	0.13535	0.0049582	0.21806	0.26741	Curated_gene_sets:pid_rxr_vdr_pathway
GO_bp:go_regulation_of_trans...14	SET	776	0.021877	0.0047524	0.035264	0.26751	GO_bp:go_regulation_of_transferase_activity
GO_bp:go_positive_regulation...660	SET	34	0.10287	0.0047931	0.16589	0.26759	GO_bp:go_positive_regulation_of_protein_import
Curated_gene_sets:gutierrez_...2	SET	9	0.21795	0.0052289	0.35148	0.2676	Curated_gene_sets:gutierrez_chronic_lymphocytic_leukemia_up
Curated_gene_sets:reactome_n...9	SET	7	0.25188	0.0053295	0.40625	0.26764	Curated_gene_sets:reactome_nectin_necl_trans_heterodimerization
GO_mf:go_oxidoreductase_acti...33	SET	23	0.11334	0.0043447	0.18284	0.26768	GO_mf:go_oxidoreductase_activity_acting_on_the_ch_nh_group_of_donors
Curated_gene_sets:jackson_dn...1	SET	17	0.14253	0.0046984	0.22996	0.26769	Curated_gene_sets:jackson_dnmt1_targets_dn
GO_bp:go_protein_neddylation	SET	12	0.17442	0.0048313	0.2815	0.26776	GO_bp:go_protein_neddylation
GO_bp:go_cellular_response_t...113	SET	14	0.1727	0.0051666	0.2789	0.26789	GO_bp:go_cellular_response_to_thyroid_hormone_stimulus
GO_cc:go_nuclear_pore_nuclea...	SET	7	0.19033	0.0040273	0.3074	0.26791	GO_cc:go_nuclear_pore_nuclear_basket
GO_cc:go_endoplasmic_reticul...11	SET	16	0.16945	0.0054191	0.27372	0.26795	GO_cc:go_endoplasmic_reticulum_tubular_network
GO_cc:go_methyltransferase_c...	SET	99	0.05416	0.004297	0.087509	0.26799	GO_cc:go_methyltransferase_complex
Curated_gene_sets:yordy_reci...2	SET	20	0.13899	0.004969	0.22462	0.26804	Curated_gene_sets:yordy_reciprocal_regulation_by_ets1_and_sp100_up
Curated_gene_sets:reactome_p...73	SET	1118	0.018032	0.0046473	0.029178	0.26829	Curated_gene_sets:reactome_post_translational_protein_modification
GO_mf:go_phosphoprotein_phos...	SET	150	0.047594	0.0046403	0.077026	0.26833	GO_mf:go_phosphoprotein_phosphatase_activity
GO_bp:go_negative_regulation...123	SET	8	0.20847	0.0047154	0.33752	0.26841	GO_bp:go_negative_regulation_of_cell_size
GO_cc:go_extracellular_membr...	SET	5	0.32129	0.005746	0.52036	0.26847	GO_cc:go_extracellular_membrane_bounded_organelle
GO_cc:go_cell_trailing_edge	SET	11	0.18187	0.0048234	0.2946	0.26851	GO_cc:go_cell_trailing_edge
GO_bp:go_positive_regulation...838	SET	77	0.06993	0.0048965	0.11335	0.26864	GO_bp:go_positive_regulation_of_transmembrane_receptor_protein_serine_threonine_kinase_signaling_pathway
Curated_gene_sets:reactome_c...106	SET	20	0.13962	0.0049916	0.22633	0.26866	Curated_gene_sets:reactome_ctla4_inhibitory_signaling
GO_bp:go_response_to_heat	SET	146	0.04643	0.0044667	0.075266	0.26866	GO_bp:go_response_to_heat
GO_bp:go_phosphatidylcholine...1	SET	24	0.1289	0.0050475	0.20911	0.26882	GO_bp:go_phosphatidylcholine_acyl_chain_remodeling
GO_bp:go_regulation_of_mitoc...1	SET	6	0.20674	0.0040502	0.33576	0.26904	GO_bp:go_regulation_of_mitochondrial_atp_synthesis_coupled_electron_transport
GO_bp:go_negative_regulation...708	SET	2	0.39619	0.0044817	0.64354	0.26907	GO_bp:go_negative_regulation_of_vascular_associated_smooth_muscle_cell_apoptotic_process
Curated_gene_sets:biocarta_s...11	SET	14	0.14432	0.0043175	0.23473	0.26934	Curated_gene_sets:biocarta_sppa_pathway
GO_mf:go_disordered_domain_s...	SET	29	0.11292	0.0048596	0.18367	0.26936	GO_mf:go_disordered_domain_specific_binding
Curated_gene_sets:kegg_pento...2	SET	21	0.12114	0.0044376	0.19707	0.26938	Curated_gene_sets:kegg_pentose_phosphate_pathway
Curated_gene_sets:kerley_res...1	SET	3	0.36475	0.0050532	0.59367	0.26948	Curated_gene_sets:kerley_response_to_cisplatin_dn
GO_bp:go_intraciliary_transp...2	SET	39	0.082264	0.0041044	0.13389	0.26948	GO_bp:go_intraciliary_transport_involved_in_cilium_assembly
Curated_gene_sets:ceballos_t...1	SET	29	0.11124	0.0047873	0.18109	0.26953	Curated_gene_sets:ceballos_targets_of_tp53_and_myc_dn
