## Supplementary Tables for "Genetic associations among internalizing and externalizing traits with polysubstance use among young adults" (part 5 of 10)

### Sheet: Supplementary Table S12 (continued)
Supplementary Table S12: MAGMA gene-set results for SU factor
Curated_gene_sets:hofmann_my...6	SET	16	0.1344	0.0042983	0.21881	0.26953	Curated_gene_sets:hofmann_myelodysplastic_syndrom_risk_up
GO_bp:go_appendage_developme...	SET	142	0.053648	0.0050906	0.087356	0.26957	GO_bp:go_appendage_development
GO_bp:go_cellular_response_t...101	SET	153	0.047391	0.0046661	0.077233	0.26974	GO_bp:go_cellular_response_to_radiation
GO_bp:go_dna_replication_ini...	SET	30	0.093957	0.0041126	0.15317	0.2698	GO_bp:go_dna_replication_initiation
GO_bp:go_negative_regulation...526	SET	11	0.2048	0.0054315	0.33386	0.2698	GO_bp:go_negative_regulation_of_posttranscriptional_gene_silencing
GO_bp:go_cardiac_muscle_cell...3	SET	7	0.27055	0.0057246	0.44119	0.26987	GO_bp:go_cardiac_muscle_cell_cardiac_muscle_cell_adhesion
GO_cc:go_intrinsic_component...16	SET	39	0.095419	0.0047607	0.15569	0.26999	GO_cc:go_intrinsic_component_of_synaptic_vesicle_membrane
GO_bp:go_regulation_of_trans...4	SET	19	0.1299	0.0045264	0.21214	0.27017	GO_bp:go_regulation_of_transcription_by_rna_polymerase_iii
GO_bp:go_response_to_herbici...	SET	7	0.19052	0.0040313	0.31134	0.27029	GO_bp:go_response_to_herbicide
Curated_gene_sets:reactome_r...6	SET	19	0.14707	0.0051248	0.24033	0.2703	Curated_gene_sets:reactome_raf_independent_mapk1_3_activation
Curated_gene_sets:hsiao_live...	SET	211	0.038897	0.004489	0.063567	0.27031	Curated_gene_sets:hsiao_liver_specific_genes
GO_mf:go_anion_transmembrane...	SET	266	0.035595	0.0046042	0.058195	0.27039	GO_mf:go_anion_transmembrane_transporter_activity
Curated_gene_sets:reactome_i...39	SET	7	0.2058	0.0043545	0.33659	0.27046	Curated_gene_sets:reactome_interleukin_18_signaling
GO_bp:go_negative_regulation...487	SET	24	0.11781	0.0046133	0.19272	0.2705	GO_bp:go_negative_regulation_of_organ_growth
Curated_gene_sets:dazard_uv_...5	SET	9	0.22688	0.005443	0.37128	0.27058	Curated_gene_sets:dazard_uv_response_cluster_g3
GO_bp:go_gtp_metabolic_proce...	SET	13	0.15644	0.0045101	0.25632	0.27082	GO_bp:go_gtp_metabolic_process
GO_bp:go_hepatocyte_differen...	SET	14	0.1801	0.0053879	0.29522	0.27093	GO_bp:go_hepatocyte_differentiation
Curated_gene_sets:nikolsky_b...29	SET	112	0.08194	0.0069118	0.13435	0.27097	Curated_gene_sets:nikolsky_breast_cancer_8q23_q24_amplicon
GO_bp:go_trigeminal_ganglion...	SET	5	0.23541	0.0042101	0.3862	0.27108	GO_bp:go_trigeminal_ganglion_development
GO_bp:go_amyloid_beta_metabo...	SET	36	0.098094	0.0047026	0.16095	0.27111	GO_bp:go_amyloid_beta_metabolic_process
Curated_gene_sets:pid_tcptp_...	SET	41	0.096961	0.0049599	0.1591	0.27113	Curated_gene_sets:pid_tcptp_pathway
GO_bp:go_anterograde_axonal_...	SET	7	0.19874	0.0042051	0.32618	0.27117	GO_bp:go_anterograde_axonal_protein_transport
Curated_gene_sets:elvidge_hi...3	SET	78	0.068931	0.0048577	0.11318	0.27124	Curated_gene_sets:elvidge_hif1a_targets_dn
GO_bp:go_cerebral_cortex_gab...2	SET	7	0.23306	0.0049314	0.38272	0.27128	GO_bp:go_cerebral_cortex_gabaergic_interneuron_differentiation
GO_bp:go_cranial_nerve_morph...	SET	22	0.13286	0.0049814	0.2182	0.2713	GO_bp:go_cranial_nerve_morphogenesis
GO_bp:go_apolipoprotein_a_i_...	SET	6	0.28739	0.00563	0.47201	0.27131	GO_bp:go_apolipoprotein_a_i_mediated_signaling_pathway
GO_bp:go_cyclic_nucleotide_m...2	SET	5	0.28849	0.0051593	0.47388	0.27134	GO_bp:go_cyclic_nucleotide_metabolic_process
GO_bp:go_negative_regulation...263	SET	9	0.19424	0.00466	0.31909	0.27136	GO_bp:go_negative_regulation_of_glial_cell_proliferation
GO_mf:go_chaperone_binding	SET	83	0.058714	0.0042675	0.096473	0.2714	GO_mf:go_chaperone_binding
GO_bp:go_positive_regulation...607	SET	20	0.13523	0.0048347	0.22225	0.27144	GO_bp:go_positive_regulation_of_p38mapk_cascade
Curated_gene_sets:bystrykh_h...8	SET	8	0.19571	0.0044268	0.32172	0.2715	Curated_gene_sets:bystrykh_hematopoiesis_stem_cell_runx1
GO_bp:go_neuron_projection_e...2	SET	34	0.106	0.0049388	0.17435	0.27161	GO_bp:go_neuron_projection_extension_involved_in_neuron_projection_guidance
GO_bp:go_chromatin_silencing...2	SET	7	0.19859	0.0042021	0.32676	0.27168	GO_bp:go_chromatin_silencing_at_telomere
GO_bp:go_glucan_catabolic_pr...	SET	16	0.17332	0.0055429	0.28533	0.27179	GO_bp:go_glucan_catabolic_process
GO_bp:go_regulation_of_cellu...7	SET	743	0.021474	0.0045695	0.035362	0.27185	GO_bp:go_regulation_of_cellular_component_biogenesis
GO_bp:go_spermatid_different...	SET	120	0.050056	0.0043694	0.082436	0.27186	GO_bp:go_spermatid_differentiation
Curated_gene_sets:reactome_r...5	SET	28	0.10465	0.0044258	0.17243	0.27195	Curated_gene_sets:reactome_raf_activation
Curated_gene_sets:magrangeas...1	SET	23	0.12096	0.0046369	0.1993	0.27196	Curated_gene_sets:magrangeas_multiple_myeloma_igg_vs_iga_dn
GO_bp:go_positive_regulation...827	SET	19	0.14048	0.0048953	0.23152	0.27201	GO_bp:go_positive_regulation_of_transcription_from_rna_polymerase_ii_promoter_involved_in_cellular_response_to_chemical_stimulus
GO_bp:go_telomerase_holoenzy...	SET	6	0.2158	0.0042276	0.35568	0.27202	GO_bp:go_telomerase_holoenzyme_complex_assembly
Curated_gene_sets:figueroa_a...8	SET	88	0.063703	0.0047668	0.105	0.27204	Curated_gene_sets:figueroa_aml_methylation_cluster_4_up
GO_cc:go_endoplasmic_reticul...4	SET	101	0.053551	0.0042911	0.088284	0.27207	GO_cc:go_endoplasmic_reticulum_golgi_intermediate_compartment
GO_bp:go_peptide_catabolic_p...	SET	23	0.12643	0.0048468	0.20845	0.27209	GO_bp:go_peptide_catabolic_process
GO_bp:go_negative_regulation...277	SET	200	0.041967	0.0047171	0.06921	0.27214	GO_bp:go_negative_regulation_of_growth
GO_bp:go_aldehyde_catabolic_...	SET	8	0.15412	0.0034861	0.25441	0.27233	GO_bp:go_aldehyde_catabolic_process
GO_bp:go_positive_regulation...85	SET	39	0.092678	0.004624	0.15307	0.27244	GO_bp:go_positive_regulation_of_calcium_mediated_signaling
GO_bp:go_dedifferentiation	SET	7	0.24032	0.0050851	0.39714	0.27255	GO_bp:go_dedifferentiation
GO_mf:go_au_rich_element_bin...	SET	21	0.13541	0.0049602	0.22379	0.27258	GO_mf:go_au_rich_element_binding
GO_bp:go_rna_splicing_via_tr...	SET	265	0.033461	0.0043201	0.055328	0.27267	GO_bp:go_rna_splicing_via_transesterification_reactions
GO_cc:go_microvillus_membrane	SET	19	0.13064	0.0045525	0.21608	0.27272	GO_cc:go_microvillus_membrane
GO_cc:go_condensed_chromosom...2	SET	11	0.18609	0.0049353	0.30778	0.27272	GO_cc:go_condensed_chromosome_outer_kinetochore
GO_bp:go_negative_regulation...258	SET	4	0.31049	0.0049667	0.51372	0.2728	GO_bp:go_negative_regulation_of_gastric_acid_secretion
Curated_gene_sets:lindgren_b...6	SET	185	0.042298	0.0045747	0.069996	0.27283	Curated_gene_sets:lindgren_bladder_cancer_cluster_3_dn
GO_bp:go_apical_junction_ass...	SET	52	0.07947	0.0045765	0.13156	0.2729	GO_bp:go_apical_junction_assembly
GO_bp:go_positive_regulation...604	SET	9	0.1724	0.0041361	0.28547	0.27295	GO_bp:go_positive_regulation_of_oxidative_stress_induced_cell_death
GO_bp:go_response_to_immobil...	SET	20	0.13018	0.0046541	0.21559	0.27298	GO_bp:go_response_to_immobilization_stress
Curated_gene_sets:rodrigues_...11	SET	13	0.15158	0.0043699	0.25111	0.27305	Curated_gene_sets:rodrigues_thyroid_carcinoma_up
Curated_gene_sets:schaeffer_...6	SET	124	0.05011	0.0044458	0.083015	0.27305	Curated_gene_sets:schaeffer_prostate_development_6hr_up
Curated_gene_sets:sung_metas...2	SET	88	0.059341	0.0044404	0.098318	0.27307	Curated_gene_sets:sung_metastasis_stroma_up
Curated_gene_sets:amundson_d...	SET	11	0.18373	0.0048727	0.30469	0.27326	Curated_gene_sets:amundson_dna_damage_response_tp53
GO_bp:go_regulation_of_brown...	SET	13	0.1566	0.0045148	0.25977	0.27331	GO_bp:go_regulation_of_brown_fat_cell_differentiation
Curated_gene_sets:weston_veg...1	SET	84	0.06588	0.004817	0.10936	0.27346	Curated_gene_sets:weston_vegfa_targets
Curated_gene_sets:kannan_tp5...2	SET	43	0.085483	0.0044778	0.14191	0.27347	Curated_gene_sets:kannan_tp53_targets_up
GO_bp:go_axo_dendritic_prote...	SET	10	0.17853	0.0045146	0.29641	0.27349	GO_bp:go_axo_dendritic_protein_transport
GO_bp:go_regulation_of_lipop...1	SET	5	0.27661	0.0049469	0.45924	0.27349	GO_bp:go_regulation_of_lipophagy
GO_bp:go_retinal_rod_cell_de...	SET	8	0.22283	0.0050404	0.37004	0.27353	GO_bp:go_retinal_rod_cell_development
Curated_gene_sets:amit_serum...1	SET	52	0.079497	0.004578	0.13202	0.27354	Curated_gene_sets:amit_serum_response_120_mcf10a
GO_mf:go_calcium_potassium_s...	SET	4	0.32799	0.0052466	0.54472	0.27355	GO_mf:go_calcium_potassium_sodium_antiporter_activity
GO_bp:go_regulation_of_vacuo...2	SET	31	0.09184	0.0040863	0.15256	0.2736	GO_bp:go_regulation_of_vacuole_organization
GO_bp:go_response_to_mercury...	SET	9	0.18909	0.0045365	0.31412	0.2736	GO_bp:go_response_to_mercury_ion
GO_bp:go_myeloid_leukocyte_m...1	SET	439	0.02656	0.0043886	0.044134	0.27365	GO_bp:go_myeloid_leukocyte_mediated_immunity
Curated_gene_sets:dairkee_ca...2	SET	93	0.056076	0.0043129	0.093278	0.27387	Curated_gene_sets:dairkee_cancer_prone_response_bpa_e2
GO_bp:go_peptidyl_tyrosine_d...1	SET	86	0.061297	0.0045346	0.10198	0.27389	GO_bp:go_peptidyl_tyrosine_dephosphorylation
GO_bp:go_cellular_response_t...1	SET	263	0.035936	0.0046225	0.059793	0.27392	GO_bp:go_cellular_response_to_abiotic_stimulus
GO_bp:go_oocyte_maturation	SET	22	0.10938	0.0041009	0.182	0.27393	GO_bp:go_oocyte_maturation
GO_bp:go_negative_regulation...449	SET	63	0.073173	0.0046365	0.12178	0.27397	GO_bp:go_negative_regulation_of_myeloid_cell_differentiation
GO_bp:go_coronary_vasculatur...2	SET	15	0.17661	0.0054689	0.294	0.27402	GO_bp:go_coronary_vasculature_morphogenesis
Curated_gene_sets:kauffmann_...1	SET	193	0.039466	0.0043587	0.065727	0.2741	Curated_gene_sets:kauffmann_dna_repair_genes
GO_bp:go_import_across_plasm...	SET	97	0.059705	0.0046892	0.099435	0.27411	GO_bp:go_import_across_plasma_membrane
GO_bp:go_negative_regulation...108	SET	15	0.14349	0.0044435	0.23904	0.27416	GO_bp:go_negative_regulation_of_cell_division
Curated_gene_sets:der_ifn_be...1	SET	6	0.23922	0.0046863	0.39856	0.27419	Curated_gene_sets:der_ifn_beta_response_dn
GO_mf:go_arginine_binding	SET	7	0.22577	0.004777	0.3763	0.27427	GO_mf:go_arginine_binding
GO_bp:go_histone_h4_acetylat...	SET	56	0.077735	0.0046449	0.12958	0.27429	GO_bp:go_histone_h4_acetylation
Curated_gene_sets:weigel_oxi...2	SET	52	0.081167	0.0046742	0.13537	0.27439	Curated_gene_sets:weigel_oxidative_stress_by_hne_and_tbh
GO_bp:go_response_to_light_i...	SET	11	0.15234	0.0040401	0.25419	0.27449	GO_bp:go_response_to_light_intensity
Curated_gene_sets:johnstone_...5	SET	733	0.021105	0.0044622	0.035248	0.27468	Curated_gene_sets:johnstone_parvb_targets_3_dn
Curated_gene_sets:pid_erbb4_...	SET	37	0.097004	0.0047144	0.16203	0.2747	Curated_gene_sets:pid_erbb4_pathway
GO_bp:go_negative_regulation...718	SET	10	0.16226	0.0041033	0.27114	0.27477	GO_bp:go_negative_regulation_of_viral_entry_into_host_cell
GO_mf:go_diacylglycerol_bind...	SET	11	0.16043	0.0042548	0.26808	0.27478	GO_mf:go_diacylglycerol_binding
GO_bp:go_positive_regulation...148	SET	3	0.38165	0.0052873	0.63783	0.27481	GO_bp:go_positive_regulation_of_cellular_response_to_drug
GO_bp:go_macrophage_chemotax...	SET	30	0.10065	0.0044057	0.16823	0.27482	GO_bp:go_macrophage_chemotaxis
GO_bp:go_positive_regulation...194	SET	14	0.15115	0.0045219	0.25282	0.27497	GO_bp:go_positive_regulation_of_cytokine_production_involved_in_inflammatory_response
GO_mf:go_mechanosensitive_io...	SET	12	0.17049	0.0047224	0.28519	0.27499	GO_mf:go_mechanosensitive_ion_channel_activity
GO_bp:go_negative_regulation...341	SET	33	0.089936	0.0041284	0.15045	0.275	GO_bp:go_negative_regulation_of_intracellular_protein_transport
GO_bp:go_positive_regulation...698	SET	41	0.084561	0.0043255	0.14149	0.27505	GO_bp:go_positive_regulation_of_regulated_secretory_pathway
GO_bp:go_carbohydrate_catabo...	SET	146	0.046715	0.0044941	0.07817	0.27506	GO_bp:go_carbohydrate_catabolic_process
GO_bp:go_regulation_of_renal...	SET	27	0.1086	0.0045101	0.18173	0.27506	GO_bp:go_regulation_of_renal_system_process
GO_bp:go_positive_regulation...775	SET	8	0.22114	0.005002	0.37023	0.27516	GO_bp:go_positive_regulation_of_synaptic_plasticity
GO_mf:go_metallochaperone_ac...	SET	5	0.23577	0.0042164	0.39515	0.27538	GO_mf:go_metallochaperone_activity
GO_bp:go_regulation_of_cardi...4	SET	24	0.13248	0.0051875	0.22211	0.27544	GO_bp:go_regulation_of_cardiac_muscle_cell_action_potential
Curated_gene_sets:smirnov_re...4	SET	135	0.046931	0.004343	0.078734	0.27557	Curated_gene_sets:smirnov_response_to_ir_6hr_up
Curated_gene_sets:kim_mycl1_...1	SET	18	0.12277	0.0041641	0.2061	0.2757	Curated_gene_sets:kim_mycl1_amplification_targets_dn
GO_mf:go_testosterone_dehydr...	SET	4	0.23748	0.0037988	0.39868	0.2757	GO_mf:go_testosterone_dehydrogenase_nadplus_activity
GO_bp:go_autonomic_nervous_s...	SET	33	0.10489	0.004815	0.1761	0.27571	GO_bp:go_autonomic_nervous_system_development
Curated_gene_sets:biocarta_e...18	SET	12	0.16635	0.0046079	0.27938	0.27578	Curated_gene_sets:biocarta_erk5_pathway
GO_bp:go_embryonic_digestive...2	SET	14	0.15153	0.0045332	0.25449	0.27579	GO_bp:go_embryonic_digestive_tract_morphogenesis
GO_bp:go_erythrocyte_develop...	SET	22	0.12051	0.0045185	0.20255	0.27593	GO_bp:go_erythrocyte_development
GO_bp:go_regulation_of_hippo...	SET	10	0.15354	0.0038826	0.25807	0.27594	GO_bp:go_regulation_of_hippo_signaling
GO_mf:go_mitogen_activated_p...3	SET	13	0.15087	0.0043495	0.25368	0.27602	GO_mf:go_mitogen_activated_protein_kinase_kinase_kinase_binding
Curated_gene_sets:jiang_agin...2	SET	28	0.097558	0.0041257	0.16436	0.27641	Curated_gene_sets:jiang_aging_cerebral_cortex_up
Curated_gene_sets:reactome_d...18	SET	7	0.17801	0.0037665	0.29991	0.27642	Curated_gene_sets:reactome_defective_chst3_causes_sedcjd
Curated_gene_sets:kegg_argin...	SET	40	0.077438	0.0039127	0.13051	0.27648	Curated_gene_sets:kegg_arginine_and_proline_metabolism
Curated_gene_sets:reactome_s...170	SET	11	0.14119	0.0037445	0.23801	0.27652	Curated_gene_sets:reactome_synthesis_of_prostaglandins_pg_and_thromboxanes_tx
GO_mf:go_cell_adhesion_molec...	SET	417	0.028446	0.0045843	0.047958	0.27655	GO_mf:go_cell_adhesion_molecule_binding
Curated_gene_sets:biocarta_a...16	SET	16	0.14031	0.004487	0.23661	0.2766	Curated_gene_sets:biocarta_arap_pathway
Curated_gene_sets:vantveer_b...3	SET	237	0.036832	0.0045012	0.062118	0.27662	Curated_gene_sets:vantveer_breast_cancer_esr1_dn
Curated_gene_sets:reactome_f...37	SET	53	0.085352	0.004962	0.14398	0.27667	Curated_gene_sets:reactome_formation_of_the_beta_catenin:tcf_transactivating_complex
GO_bp:go_protein_k11_linked_...2	SET	22	0.11791	0.0044209	0.19918	0.27693	GO_bp:go_protein_k11_linked_ubiquitination
GO_bp:go_extraembryonic_memb...	SET	9	0.22967	0.0055099	0.38796	0.27693	GO_bp:go_extraembryonic_membrane_development
GO_bp:go_putrescine_biosynth...	SET	5	0.20418	0.0036515	0.34491	0.27694	GO_bp:go_putrescine_biosynthetic_process
Curated_gene_sets:reactome_d...35	SET	52	0.077135	0.004442	0.13032	0.27697	Curated_gene_sets:reactome_degradation_of_gli1_by_the_proteasome
GO_mf:go_phospholipid_scramb...	SET	9	0.23552	0.0056503	0.39796	0.27699	GO_mf:go_phospholipid_scramblase_activity
GO_bp:go_prepulse_inhibition	SET	13	0.16202	0.0046711	0.27383	0.27703	GO_bp:go_prepulse_inhibition
GO_bp:go_negative_regulation...88	SET	25	0.1172	0.0046837	0.19807	0.27703	GO_bp:go_negative_regulation_of_cd4_positive_alpha_beta_t_cell_activation
GO_mf:go_nf_kappab_binding	SET	25	0.11078	0.0044271	0.18727	0.27709	GO_mf:go_nf_kappab_binding
GO_bp:go_negative_regulation...118	SET	79	0.069558	0.004933	0.1176	0.2771	GO_bp:go_negative_regulation_of_cell_morphogenesis_involved_in_differentiation
Curated_gene_sets:reactome_d...92	SET	10	0.18981	0.0047998	0.32094	0.27713	Curated_gene_sets:reactome_dscam_interactions
Curated_gene_sets:wu_apoptos...2	SET	46	0.078034	0.0042274	0.13198	0.27717	Curated_gene_sets:wu_apoptosis_by_cdkn1a_via_tp53
GO_mf:go_disulfide_oxidoredu...	SET	33	0.10937	0.0050204	0.18498	0.27718	GO_mf:go_disulfide_oxidoreductase_activity
GO_bp:go_nuclear_retention_o...	SET	3	0.2993	0.0041464	0.50642	0.27726	GO_bp:go_nuclear_retention_of_pre_mrna_at_the_site_of_transcription
GO_bp:go_dna_dependent_dna_r...2	SET	33	0.08468	0.0038871	0.1433	0.27728	GO_bp:go_dna_dependent_dna_replication_maintenance_of_fidelity
GO_bp:go_udp_n_acetylglucosa...2	SET	5	0.303	0.0054189	0.51341	0.27754	GO_bp:go_udp_n_acetylglucosamine_metabolic_process
Curated_gene_sets:calvet_iri...2	SET	4	0.27777	0.0044434	0.47085	0.27762	Curated_gene_sets:calvet_irinotecan_sensitive_vs_reverted_dn
GO_bp:go_aldosterone_secreti...	SET	5	0.28036	0.0050139	0.47527	0.27763	GO_bp:go_aldosterone_secretion
Curated_gene_sets:reactome_c...83	SET	64	0.071674	0.0045773	0.12156	0.27772	Curated_gene_sets:reactome_constitutive_signaling_by_aberrant_pi3k_in_cancer
GO_bp:go_neuroblast_division	SET	13	0.1525	0.0043964	0.25862	0.27772	GO_bp:go_neuroblast_division
GO_mf:go_steroid_hormone_rec...1	SET	50	0.078516	0.004434	0.13316	0.27773	GO_mf:go_steroid_hormone_receptor_activity
Curated_gene_sets:liu_sox4_t...1	SET	249	0.034253	0.004289	0.058111	0.27779	Curated_gene_sets:liu_sox4_targets_dn
Curated_gene_sets:krige_resp...2	SET	615	0.022475	0.0043698	0.038132	0.2778	Curated_gene_sets:krige_response_to_tosedostat_24hr_up
GO_mf:go_translation_factor_...	SET	68	0.062413	0.004108	0.1059	0.27781	GO_mf:go_translation_factor_activity_rna_binding
Curated_gene_sets:biocarta_e...17	SET	7	0.23493	0.004971	0.39867	0.27783	Curated_gene_sets:biocarta_erbb4_pathway
GO_bp:go_cellular_macromolec...1	SET	879	0.01828	0.0042117	0.031024	0.27786	GO_bp:go_cellular_macromolecule_catabolic_process
Curated_gene_sets:enk_uv_res...3	SET	423	0.026995	0.0043808	0.045818	0.27787	Curated_gene_sets:enk_uv_response_keratinocyte_dn
Curated_gene_sets:hollern_em...1	SET	94	0.058096	0.0044921	0.098607	0.27788	Curated_gene_sets:hollern_emt_breast_tumor_dn
GO_mf:go_coenzyme_transmembr...	SET	6	0.21133	0.0041399	0.35883	0.27796	GO_mf:go_coenzyme_transmembrane_transporter_activity
Curated_gene_sets:browne_hcm...24	SET	43	0.088331	0.004627	0.15012	0.27814	Curated_gene_sets:browne_hcmv_infection_4hr_up
GO_bp:go_respiratory_system_...1	SET	163	0.044844	0.0045559	0.076227	0.27817	GO_bp:go_respiratory_system_development
Curated_gene_sets:reactome_s...81	SET	395	0.028917	0.0045388	0.049175	0.27826	Curated_gene_sets:reactome_signaling_by_receptor_tyrosine_kinases
Curated_gene_sets:reactome_s...19	SET	10	0.17453	0.0044134	0.29688	0.27831	Curated_gene_sets:reactome_serotonin_receptors
Curated_gene_sets:reactome_a...3	SET	5	0.302	0.0054009	0.514	0.27842	Curated_gene_sets:reactome_abacavir_transmembrane_transport
GO_bp:go_fibrinolysis	SET	26	0.10685	0.0043545	0.18189	0.27846	GO_bp:go_fibrinolysis
GO_bp:go_negative_regulation...20	SET	20	0.11866	0.004242	0.20202	0.27849	GO_bp:go_negative_regulation_of_alpha_beta_t_cell_differentiation
Curated_gene_sets:martinez_r...5	SET	47	0.082284	0.0045057	0.14011	0.27851	Curated_gene_sets:martinez_response_to_trabectedin
GO_bp:go_endocrine_process	SET	64	0.074499	0.0047577	0.12696	0.27867	GO_bp:go_endocrine_process
GO_bp:go_negative_regulation...670	SET	18	0.15253	0.0051736	0.26011	0.27881	GO_bp:go_negative_regulation_of_tissue_remodeling
GO_bp:go_beta_catenin_destru...2	SET	16	0.12417	0.0039711	0.21189	0.27893	GO_bp:go_beta_catenin_destruction_complex_disassembly
GO_bp:go_positive_regulation...368	SET	4	0.29701	0.0047511	0.50684	0.27894	GO_bp:go_positive_regulation_of_i_kappab_phosphorylation
Curated_gene_sets:tomida_lun...	SET	4	0.30093	0.0048138	0.51359	0.27896	Curated_gene_sets:tomida_lung_cancer_poor_survival
Curated_gene_sets:boudoukha_...	SET	68	0.063882	0.0042047	0.10906	0.27902	Curated_gene_sets:boudoukha_bound_by_igf2bp2
GO_bp:go_regulation_of_prote...26	SET	17	0.13854	0.0045667	0.23675	0.27922	GO_bp:go_regulation_of_protein_kinase_a_signaling
Curated_gene_sets:flechner_p...3	SET	43	0.075133	0.0039356	0.12847	0.27934	Curated_gene_sets:flechner_pbl_kidney_transplant_rejected_vs_ok_dn
GO_bp:go_glutathione_derivat...	SET	20	0.12468	0.0044574	0.21325	0.27939	GO_bp:go_glutathione_derivative_biosynthetic_process
Curated_gene_sets:pid_hif1a_...	SET	16	0.12957	0.0041436	0.2217	0.27947	Curated_gene_sets:pid_hif1a_pathway
GO_bp:go_positive_regulation...362	SET	14	0.1497	0.0044785	0.25626	0.27956	GO_bp:go_positive_regulation_of_humoral_immune_response
GO_bp:go_regulation_of_prote...55	SET	26	0.10254	0.004179	0.17555	0.27958	GO_bp:go_regulation_of_protein_targeting_to_membrane
GO_bp:go_positive_regulation...591	SET	10	0.18846	0.0047658	0.32276	0.27964	GO_bp:go_positive_regulation_of_odontogenesis
GO_bp:go_positive_regulation...845	SET	7	0.21208	0.0044876	0.36324	0.27966	GO_bp:go_positive_regulation_of_triglyceride_lipase_activity
Curated_gene_sets:grabarczyk...1	SET	55	0.078768	0.0046646	0.13496	0.27974	Curated_gene_sets:grabarczyk_bcl11b_targets_dn
GO_bp:go_ammonium_transmembr...	SET	15	0.16278	0.0050406	0.27905	0.27984	GO_bp:go_ammonium_transmembrane_transport
Curated_gene_sets:yagi_aml_r...	SET	28	0.093682	0.0039618	0.16063	0.27988	Curated_gene_sets:yagi_aml_relapse_prognosis
GO_cc:go_endoplasmic_reticul...9	SET	19	0.094473	0.0032921	0.16199	0.27988	GO_cc:go_endoplasmic_reticulum_quality_control_compartment
GO_bp:go_reflex	SET	17	0.12639	0.0041663	0.21682	0.27998	GO_bp:go_reflex
Curated_gene_sets:biocarta_g...2	SET	22	0.12802	0.0048001	0.21974	0.28008	Curated_gene_sets:biocarta_g2_pathway
Curated_gene_sets:browne_hcm...21	SET	372	0.028999	0.0044205	0.049794	0.28016	Curated_gene_sets:browne_hcmv_infection_48hr_dn
GO_bp:go_response_to_nutrient	SET	180	0.041214	0.0043976	0.070771	0.28017	GO_bp:go_response_to_nutrient
GO_cc:go_nucleolar_ribonucle...	SET	5	0.20733	0.003708	0.35604	0.28018	GO_cc:go_nucleolar_ribonuclease_p_complex
GO_bp:go_regulation_of_repro...	SET	119	0.049077	0.0042662	0.084288	0.2802	GO_bp:go_regulation_of_reproductive_process
Curated_gene_sets:udayakumar...2	SET	109	0.050228	0.0041801	0.086331	0.28035	Curated_gene_sets:udayakumar_med1_targets_up
GO_cc:go_cdc73_paf1_complex	SET	7	0.25299	0.0053531	0.43502	0.28043	GO_cc:go_cdc73_paf1_complex
Curated_gene_sets:biocarta_i...3	SET	17	0.13868	0.0045715	0.23856	0.28051	Curated_gene_sets:biocarta_igf1_pathway
GO_bp:go_lysosomal_transport	SET	89	0.056303	0.0042367	0.096911	0.28063	GO_bp:go_lysosomal_transport
Curated_gene_sets:wotton_run...2	SET	20	0.12836	0.0045891	0.22097	0.28066	Curated_gene_sets:wotton_runx_targets_up
Curated_gene_sets:sartipy_no...2	SET	27	0.096937	0.0040257	0.16691	0.2807	Curated_gene_sets:sartipy_normal_at_insulin_resistance_up
GO_bp:go_positive_regulation...706	SET	43	0.08232	0.0043121	0.14175	0.28071	GO_bp:go_positive_regulation_of_response_to_cytokine_stimulus
GO_bp:go_negative_regulation...99	SET	18	0.13511	0.0045826	0.23268	0.28074	GO_bp:go_negative_regulation_of_cell_cycle_arrest
GO_bp:go_negative_regulation...355	SET	8	0.22483	0.0050856	0.38727	0.28077	GO_bp:go_negative_regulation_of_keratinocyte_proliferation
Curated_gene_sets:fournier_a...4	SET	19	0.12647	0.0044071	0.21795	0.28086	Curated_gene_sets:fournier_acinar_development_late_dn
GO_bp:go_regulation_of_cardi...1	SET	57	0.073265	0.0044166	0.12632	0.28097	GO_bp:go_regulation_of_cardiac_conduction
Curated_gene_sets:biocarta_c...8	SET	10	0.18598	0.0047031	0.3207	0.28099	Curated_gene_sets:biocarta_cbl_pathway
GO_bp:go_sensory_organ_devel...	SET	436	0.027408	0.0045136	0.047261	0.28099	GO_bp:go_sensory_organ_development
GO_bp:go_sa_node_cell_to_atr...	SET	8	0.22631	0.005119	0.39074	0.28124	GO_bp:go_sa_node_cell_to_atrial_cardiac_muscle_cell_communication
GO_bp:go_vacuolar_transport	SET	117	0.049017	0.0042253	0.084647	0.28127	GO_bp:go_vacuolar_transport
Curated_gene_sets:sato_silen...1	SET	30	0.092943	0.0040683	0.16058	0.28136	Curated_gene_sets:sato_silenced_by_deacetylation_in_pancreatic_cancer
Curated_gene_sets:biocarta_c...31	SET	20	0.1255	0.0044866	0.21709	0.28161	Curated_gene_sets:biocarta_ctcf_pathway
GO_cc:go_cell_cell_adherens_...	SET	104	0.059232	0.0048158	0.10249	0.28166	GO_cc:go_cell_cell_adherens_junction
Curated_gene_sets:mikkelsen_...2	SET	6	0.22607	0.0044289	0.39146	0.2818	Curated_gene_sets:mikkelsen_dedifferentiated_state_up
GO_bp:go_acrosome_assembly	SET	13	0.16602	0.0047862	0.28747	0.2818	GO_bp:go_acrosome_assembly
GO_bp:go_response_to_ether	SET	8	0.21407	0.0048421	0.37073	0.28183	GO_bp:go_response_to_ether
GO_bp:go_tissue_morphogenesis	SET	525	0.024329	0.0043836	0.042151	0.28191	GO_bp:go_tissue_morphogenesis
GO_mf:go_transmembrane_recep...3	SET	16	0.14614	0.0046735	0.25318	0.28191	GO_mf:go_transmembrane_receptor_protein_serine_threonine_kinase_activity
GO_mf:go_immunoglobulin_rece...1	SET	3	0.23888	0.0033094	0.41419	0.28206	GO_mf:go_immunoglobulin_receptor_activity
GO_bp:go_regulation_of_glyco...5	SET	9	0.20344	0.0048807	0.35283	0.28211	GO_bp:go_regulation_of_glycoprotein_metabolic_process
GO_mf:go_calcium_ion_binding	SET	574	0.025292	0.0047574	0.043874	0.28215	GO_mf:go_calcium_ion_binding
GO_bp:go_regulation_of_cardi...14	SET	3	0.3142	0.0043528	0.54518	0.2822	GO_bp:go_regulation_of_cardiac_vascular_smooth_muscle_cell_differentiation
GO_bp:go_actin_cortical_patc...	SET	6	0.24508	0.0048011	0.42565	0.28239	GO_bp:go_actin_cortical_patch_localization
Curated_gene_sets:cairo_hepa...2	SET	506	0.023205	0.0041074	0.040344	0.28259	Curated_gene_sets:cairo_hepatoblastoma_classes_up
Curated_gene_sets:biocarta_b...8	SET	27	0.11676	0.0048492	0.20309	0.28267	Curated_gene_sets:biocarta_bcr_pathway
Curated_gene_sets:johnstone_...1	SET	56	0.074861	0.0044732	0.13021	0.28267	Curated_gene_sets:johnstone_parvb_targets_1_dn
Curated_gene_sets:suzuki_res...2	SET	19	0.13843	0.0048239	0.24079	0.28268	Curated_gene_sets:suzuki_response_to_tsa_and_decitabine_1a
GO_bp:go_positive_regulation...689	SET	39	0.083299	0.004156	0.14504	0.28288	GO_bp:go_positive_regulation_of_reactive_oxygen_species_metabolic_process
GO_bp:go_regulation_of_type_...3	SET	10	0.14976	0.003787	0.26076	0.28289	GO_bp:go_regulation_of_type_b_pancreatic_cell_proliferation
GO_bp:go_protein_containing_...2	SET	276	0.031758	0.004183	0.055304	0.2829	GO_bp:go_protein_containing_complex_disassembly
Curated_gene_sets:rhodes_can...	SET	52	0.069296	0.0039905	0.12076	0.28304	Curated_gene_sets:rhodes_cancer_meta_signature
GO_cc:go_cytosolic_proteasom...	SET	9	0.16316	0.0039145	0.28435	0.28305	GO_cc:go_cytosolic_proteasome_complex
GO_bp:go_positive_regulation...332	SET	318	0.031385	0.0044312	0.054701	0.28307	GO_bp:go_positive_regulation_of_gtpase_activity
GO_bp:go_cellular_response_t...34	SET	4	0.33997	0.0054383	0.59296	0.28321	GO_bp:go_cellular_response_to_ether
Curated_gene_sets:iizuka_liv...8	SET	9	0.14229	0.0034136	0.24826	0.28328	Curated_gene_sets:iizuka_liver_cancer_progression_l1_g1_dn
Curated_gene_sets:reactome_m...45	SET	159	0.041583	0.004173	0.072567	0.28332	Curated_gene_sets:reactome_metabolism_of_vitamins_and_cofactors
GO_bp:go_regulation_of_dna_r...1	SET	80	0.059374	0.0042371	0.10369	0.28345	GO_bp:go_regulation_of_dna_recombination
Curated_gene_sets:riz_erythr...7	SET	21	0.11837	0.0043363	0.20685	0.28358	Curated_gene_sets:riz_erythroid_differentiation_hemgn
Curated_gene_sets:montero_th...1	SET	8	0.19332	0.0043728	0.33785	0.28359	Curated_gene_sets:montero_thyroid_cancer_poor_survival_dn
GO_cc:go_endoplasmic_reticul...3	SET	18	0.11245	0.0038141	0.19653	0.2836	GO_cc:go_endoplasmic_reticulum_exit_site
Curated_gene_sets:reactome_s...41	SET	51	0.075957	0.004332	0.13275	0.28361	Curated_gene_sets:reactome_signaling_by_erbb4
GO_bp:go_regulation_of_prote...11	SET	97	0.054299	0.0042645	0.094958	0.28373	GO_bp:go_regulation_of_protein_complex_disassembly
Curated_gene_sets:rizki_tumo...1	SET	49	0.074181	0.0041472	0.12974	0.28374	Curated_gene_sets:rizki_tumor_invasiveness_2d_dn
GO_bp:go_fungiform_papilla_d...	SET	5	0.18632	0.0033321	0.32597	0.28381	GO_bp:go_fungiform_papilla_development
GO_bp:go_regulation_of_ryano...	SET	23	0.1132	0.0043394	0.19807	0.28384	GO_bp:go_regulation_of_ryanodine_sensitive_calcium_release_channel_activity
GO_cc:go_compact_myelin	SET	14	0.15711	0.0047003	0.27529	0.2841	GO_cc:go_compact_myelin
Curated_gene_sets:reactome_i...1	SET	5	0.22549	0.0040327	0.3953	0.2842	Curated_gene_sets:reactome_ikba_variant_leads_to_eda_id
GO_bp:go_c21_steroid_hormone...1	SET	22	0.12052	0.0045188	0.21144	0.28434	GO_bp:go_c21_steroid_hormone_biosynthetic_process
GO_bp:go_negative_regulation...116	SET	6	0.18208	0.0035671	0.31975	0.28453	GO_bp:go_negative_regulation_of_cell_maturation
GO_cc:go_condensed_nuclear_c...1	SET	80	0.057167	0.0040796	0.1004	0.28455	GO_cc:go_condensed_nuclear_chromosome
GO_bp:go_dicarboxylic_acid_c...	SET	12	0.14914	0.0041311	0.26202	0.28462	GO_bp:go_dicarboxylic_acid_catabolic_process
GO_mf:go_pre_mrna_5_splice_s...	SET	2	0.61544	0.0069618	1.0819	0.28474	GO_mf:go_pre_mrna_5_splice_site_binding
GO_cc:go_postsynaptic_cytosol	SET	15	0.13505	0.0041819	0.23774	0.285	GO_cc:go_postsynaptic_cytosol
Curated_gene_sets:haslinger_...4	SET	14	0.11673	0.0034923	0.20552	0.28503	Curated_gene_sets:haslinger_b_cll_with_6q21_deletion
GO_bp:go_negative_regulation...78	SET	11	0.15731	0.0041721	0.27735	0.2853	GO_bp:go_negative_regulation_of_cardiac_muscle_cell_proliferation
GO_bp:go_protein_localizatio...34	SET	209	0.035646	0.0040946	0.062856	0.28532	GO_bp:go_protein_localization_to_nucleus
GO_bp:go_nephric_duct_format...	SET	5	0.28508	0.0050984	0.50282	0.28537	GO_bp:go_nephric_duct_formation
GO_bp:go_regulation_of_estab...4	SET	62	0.068019	0.0042757	0.12001	0.28543	GO_bp:go_regulation_of_establishment_of_protein_localization_to_mitochondrion
GO_bp:go_regulation_of_prote...36	SET	12	0.14119	0.0039109	0.24916	0.28548	GO_bp:go_regulation_of_protein_localization_to_chromosome_telomeric_region
Curated_gene_sets:reactome_t...107	SET	30	0.095789	0.0041929	0.16915	0.2856	Curated_gene_sets:reactome_transport_of_vitamins_nucleosides_and_related_molecules
Curated_gene_sets:kegg_circa...	SET	11	0.15975	0.0042367	0.28217	0.28565	Curated_gene_sets:kegg_circadian_rhythm_mammal
GO_cc:go_troponin_complex	SET	6	0.20153	0.003948	0.356	0.28567	GO_cc:go_troponin_complex
Curated_gene_sets:reactome_d...12	SET	24	0.12725	0.0049827	0.22481	0.28569	Curated_gene_sets:reactome_dectin_2_family
GO_bp:go_positive_regulation...626	SET	10	0.14818	0.0037472	0.26197	0.28583	GO_bp:go_positive_regulation_of_phospholipid_biosynthetic_process
GO_cc:go_copii_coated_er_to_...	SET	65	0.065043	0.004186	0.11502	0.28587	GO_cc:go_copii_coated_er_to_golgi_transport_vesicle
Curated_gene_sets:chiaretti_...2	SET	26	0.1007	0.004104	0.17818	0.28598	Curated_gene_sets:chiaretti_t_all_refractory_to_therapy
GO_bp:go_entry_of_bacterium_...	SET	15	0.14016	0.0043402	0.248	0.28599	GO_bp:go_entry_of_bacterium_into_host_cell
Curated_gene_sets:reactome_c...67	SET	81	0.060423	0.0043388	0.10704	0.28621	Curated_gene_sets:reactome_clec7a_dectin_1_signaling
GO_mf:go_nucleotide_transmem...	SET	14	0.13037	0.0039003	0.23096	0.28622	GO_mf:go_nucleotide_transmembrane_transporter_activity
GO_bp:go_positive_regulation...773	SET	54	0.080017	0.0046955	0.14178	0.28625	GO_bp:go_positive_regulation_of_synapse_assembly
GO_bp:go_regulation_of_growt...3	SET	6	0.20045	0.0039268	0.35537	0.28636	GO_bp:go_regulation_of_growth_rate
Curated_gene_sets:whitfield_...2	SET	136	0.045704	0.004245	0.081095	0.28652	Curated_gene_sets:whitfield_cell_cycle_g2
GO_bp:go_cytosolic_transport	SET	125	0.046529	0.0041446	0.082595	0.28661	GO_bp:go_cytosolic_transport
Curated_gene_sets:tooker_gem...1	SET	106	0.051797	0.0042514	0.091974	0.28666	Curated_gene_sets:tooker_gemcitabine_resistance_dn
GO_bp:go_hyaluronan_cataboli...	SET	14	0.13054	0.0039053	0.23189	0.28675	GO_bp:go_hyaluronan_catabolic_process
Curated_gene_sets:gross_hypo...2	SET	116	0.048647	0.0041756	0.086439	0.28679	Curated_gene_sets:gross_hypoxia_via_elk3_and_hif1a_up
GO_bp:go_regulation_of_astro...1	SET	6	0.24515	0.0048026	0.43572	0.28685	GO_bp:go_regulation_of_astrocyte_activation
GO_bp:go_gap_junction_assemb...	SET	8	0.23653	0.0053503	0.42082	0.28703	GO_bp:go_gap_junction_assembly
GO_bp:go_positive_regulation...460	SET	13	0.15127	0.0043611	0.26916	0.28705	GO_bp:go_positive_regulation_of_lymphocyte_apoptotic_process
GO_bp:go_negative_regulation...265	SET	3	0.36468	0.0050522	0.649	0.28709	GO_bp:go_negative_regulation_of_glucagon_secretion
GO_mf:go_gtpase_activating_p...	SET	12	0.15137	0.0041928	0.26938	0.28709	GO_mf:go_gtpase_activating_protein_binding
GO_bp:go_canonical_wnt_signa...2	SET	5	0.21093	0.0037722	0.3755	0.28716	GO_bp:go_canonical_wnt_signaling_pathway_involved_in_heart_development
GO_bp:go_regulation_of_toll_...5	SET	56	0.072409	0.0043267	0.12898	0.28726	GO_bp:go_regulation_of_toll_like_receptor_signaling_pathway
Curated_gene_sets:reactome_c...44	SET	34	0.093974	0.0043785	0.16744	0.28732	Curated_gene_sets:reactome_chemokine_receptors_bind_chemokines
Curated_gene_sets:le_ski_tar...2	SET	14	0.14993	0.0044855	0.26714	0.28732	Curated_gene_sets:le_ski_targets_up
GO_mf:go_translation_initiat...1	SET	38	0.080575	0.0039684	0.1437	0.2875	GO_mf:go_translation_initiation_factor_activity
GO_bp:go_mesenchyme_migration	SET	3	0.28944	0.0040098	0.51634	0.28756	GO_bp:go_mesenchyme_migration
GO_bp:go_negative_regulation...89	SET	18	0.12648	0.0042899	0.22568	0.2876	GO_bp:go_negative_regulation_of_cd4_positive_alpha_beta_t_cell_differentiation
GO_bp:go_dna_dealkylation	SET	26	0.10291	0.004194	0.18367	0.28764	GO_bp:go_dna_dealkylation
GO_bp:go_sodium_ion_homeosta...	SET	44	0.078688	0.0041694	0.14045	0.28766	GO_bp:go_sodium_ion_homeostasis
GO_bp:go_positive_regulation...834	SET	5	0.22387	0.0040037	0.39975	0.28774	GO_bp:go_positive_regulation_of_transforming_growth_factor_beta1_production
Curated_gene_sets:elvidge_hy...4	SET	144	0.046654	0.0044577	0.083314	0.28775	Curated_gene_sets:elvidge_hypoxia_up
Curated_gene_sets:smirnov_re...1	SET	54	0.070818	0.0041557	0.12648	0.28777	Curated_gene_sets:smirnov_response_to_ir_2hr_dn
GO_cc:go_cell_division_site	SET	59	0.063368	0.0038862	0.11317	0.28777	GO_cc:go_cell_division_site
GO_mf:go_alpha_glucosidase_a...	SET	6	0.21721	0.0042553	0.38794	0.28777	GO_mf:go_alpha_glucosidase_activity
GO_mf:go_aryl_hydrocarbon_re...	SET	7	0.21814	0.0046157	0.38964	0.28779	GO_mf:go_aryl_hydrocarbon_receptor_binding
GO_bp:go_regulation_of_nodal...2	SET	2	0.44547	0.0050391	0.79573	0.2878	GO_bp:go_regulation_of_nodal_signaling_pathway_involved_in_determination_of_left_right_asymmetry
GO_bp:go_organic_acid_transm...	SET	114	0.050269	0.0042777	0.089818	0.28786	GO_bp:go_organic_acid_transmembrane_transport
Curated_gene_sets:zhan_multi...12	SET	32	0.10307	0.0046591	0.18417	0.28787	Curated_gene_sets:zhan_multiple_myeloma_lb_dn
Curated_gene_sets:biocarta_c...34	SET	16	0.13175	0.0042135	0.23586	0.28822	Curated_gene_sets:biocarta_cxcr4_pathway
Curated_gene_sets:zheng_boun...	SET	442	0.025875	0.0042895	0.04632	0.28822	Curated_gene_sets:zheng_bound_by_foxp3
Curated_gene_sets:johnstone_...3	SET	305	0.030846	0.004267	0.055241	0.28829	Curated_gene_sets:johnstone_parvb_targets_2_dn
GO_bp:go_polysaccharide_dige...	SET	5	0.25377	0.0045384	0.45447	0.2883	GO_bp:go_polysaccharide_digestion
Curated_gene_sets:biocarta_c...18	SET	16	0.12665	0.0040504	0.22685	0.28832	Curated_gene_sets:biocarta_ceramide_pathway
Curated_gene_sets:ivanova_he...8	SET	17	0.12176	0.0040135	0.21827	0.28849	Curated_gene_sets:ivanova_hematopoiesis_stem_cell_short_term
GO_bp:go_paraxial_mesoderm_f...	SET	5	0.20907	0.003739	0.37483	0.28851	GO_bp:go_paraxial_mesoderm_formation
Curated_gene_sets:wagschal_e...	SET	12	0.15991	0.0044296	0.28675	0.28854	Curated_gene_sets:wagschal_ehmt2_targets_up
Curated_gene_sets:biocarta_b...7	SET	13	0.14341	0.0041344	0.25718	0.28856	Curated_gene_sets:biocarta_bcellsurvival_pathway
GO_bp:go_pyrimidine_containi...2	SET	31	0.10477	0.0046615	0.18815	0.28882	GO_bp:go_pyrimidine_containing_compound_catabolic_process
GO_mf:go_ubiquitin_specific_...	SET	14	0.12658	0.0037869	0.22736	0.28886	GO_mf:go_ubiquitin_specific_protease_binding
GO_bp:go_protein_localizatio...33	SET	10	0.1367	0.0034567	0.24556	0.28888	GO_bp:go_protein_localization_to_nucleoplasm
GO_bp:go_protein_localizatio...7	SET	25	0.091096	0.0036406	0.16374	0.289	GO_bp:go_protein_localization_to_chromatin
GO_mf:go_dopamine_binding	SET	7	0.24153	0.0051105	0.43414	0.289	GO_mf:go_dopamine_binding
GO_bp:go_positive_regulation...848	SET	8	0.20816	0.0047085	0.37419	0.28901	GO_bp:go_positive_regulation_of_tumor_necrosis_factor_mediated_signaling_pathway
Curated_gene_sets:seki_infla...1	SET	18	0.12523	0.0042475	0.22525	0.28913	Curated_gene_sets:seki_inflammatory_response_lps_dn
Curated_gene_sets:lee_bmp2_t...2	SET	629	0.021375	0.0042011	0.038449	0.28913	Curated_gene_sets:lee_bmp2_targets_up
Curated_gene_sets:gargalovic...24	SET	28	0.10083	0.0042642	0.18141	0.28917	Curated_gene_sets:gargalovic_response_to_oxidized_phospholipids_yellow_up
Curated_gene_sets:reactome_r...44	SET	103	0.05049	0.0040854	0.090847	0.28919	Curated_gene_sets:reactome_regulation_of_lipid_metabolism_by_peroxisome_proliferator_activated_receptor_alpha_pparalpha
Curated_gene_sets:kyng_dna_d...8	SET	176	0.040272	0.0042496	0.072466	0.2892	Curated_gene_sets:kyng_dna_damage_up
Curated_gene_sets:cavard_liv...	SET	23	0.11135	0.0042685	0.20064	0.28947	Curated_gene_sets:cavard_liver_cancer_malignant_vs_benign
GO_bp:go_regulation_of_mirna...	SET	6	0.22803	0.0044671	0.41092	0.28948	GO_bp:go_regulation_of_mirna_metabolic_process
GO_bp:go_regulation_of_deoxy...	SET	10	0.17456	0.0044143	0.31459	0.28949	GO_bp:go_regulation_of_deoxyribonuclease_activity
Curated_gene_sets:kegg_syste...	SET	66	0.067561	0.0043812	0.12177	0.28952	Curated_gene_sets:kegg_systemic_lupus_erythematosus
GO_bp:go_histone_h3_k4_methy...	SET	50	0.076528	0.0043217	0.13804	0.28967	GO_bp:go_histone_h3_k4_methylation
GO_bp:go_n_glycan_processing	SET	13	0.13998	0.0040356	0.25255	0.2897	GO_bp:go_n_glycan_processing
GO_bp:go_glial_cell_prolifer...	SET	36	0.081872	0.0039249	0.14799	0.29006	GO_bp:go_glial_cell_proliferation
GO_cc:go_flotillin_complex	SET	7	0.19464	0.0041184	0.35189	0.2901	GO_cc:go_flotillin_complex
GO_mf:go_phospholipase_c_act...	SET	25	0.10671	0.0042646	0.19292	0.2901	GO_mf:go_phospholipase_c_activity
GO_bp:go_positive_regulation...89	SET	54	0.071851	0.0042162	0.13	0.29024	GO_bp:go_positive_regulation_of_carbohydrate_metabolic_process
GO_bp:go_activation_of_store...	SET	5	0.26175	0.0046812	0.47371	0.29029	GO_bp:go_activation_of_store_operated_calcium_channel_activity
GO_bp:go_regulation_of_vascu...7	SET	3	0.38888	0.0053874	0.70405	0.29036	GO_bp:go_regulation_of_vascular_wound_healing
GO_bp:go_regulation_of_phosp...11	SET	14	0.12576	0.0037624	0.22772	0.29039	GO_bp:go_regulation_of_phospholipid_biosynthetic_process
GO_bp:go_membrane_depolariza...3	SET	4	0.3092	0.0049461	0.55987	0.29039	GO_bp:go_membrane_depolarization_during_av_node_cell_action_potential
Curated_gene_sets:reactome_v...16	SET	3	0.26622	0.0036881	0.48208	0.2904	Curated_gene_sets:reactome_vldl_assembly
GO_mf:go_myosin_v_binding	SET	15	0.14021	0.0043418	0.25394	0.29043	GO_mf:go_myosin_v_binding
Curated_gene_sets:biocarta_s...1	SET	6	0.20776	0.0040701	0.37637	0.29047	Curated_gene_sets:biocarta_s1p_pathway
Curated_gene_sets:vecchi_gas...2	SET	151	0.04612	0.0045115	0.083583	0.29055	Curated_gene_sets:vecchi_gastric_cancer_advanced_vs_early_up
Curated_gene_sets:kegg_one_c...	SET	13	0.13963	0.0040255	0.25326	0.2907	Curated_gene_sets:kegg_one_carbon_pool_by_folate
GO_bp:go_camera_type_eye_dev...	SET	249	0.034077	0.004267	0.061846	0.29082	GO_bp:go_camera_type_eye_development
GO_bp:go_positive_regulation...784	SET	11	0.15623	0.0041434	0.28366	0.2909	GO_bp:go_positive_regulation_of_systemic_arterial_blood_pressure
Curated_gene_sets:benporath_...6	SET	74	0.057856	0.0039718	0.10507	0.29095	Curated_gene_sets:benporath_es_core_nine_correlated
Curated_gene_sets:biocarta_m...16	SET	12	0.16876	0.0046745	0.30656	0.291	Curated_gene_sets:biocarta_mta3_pathway
Curated_gene_sets:reactome_m...67	SET	50	0.071839	0.0040569	0.13054	0.29106	Curated_gene_sets:reactome_mitochondrial_protein_import
GO_bp:go_negative_regulation...594	SET	7	0.19008	0.0040218	0.34587	0.29132	GO_bp:go_negative_regulation_of_retinoic_acid_receptor_signaling_pathway
GO_bp:go_positive_regulation...562	SET	293	0.031684	0.0042974	0.057675	0.29139	GO_bp:go_positive_regulation_of_neuron_differentiation
GO_bp:go_basic_amino_acid_tr...2	SET	13	0.13551	0.0039067	0.24676	0.29146	GO_bp:go_basic_amino_acid_transport
GO_bp:go_striated_muscle_atr...	SET	8	0.17109	0.0038701	0.31159	0.29147	GO_bp:go_striated_muscle_atrophy
Curated_gene_sets:reactome_t...57	SET	13	0.13471	0.0038836	0.24543	0.29155	Curated_gene_sets:reactome_tp53_regulates_transcription_of_genes_involved_in_g2_cell_cycle_arrest
GO_bp:go_negative_regulation...306	SET	4	0.1854	0.0029657	0.33781	0.29157	GO_bp:go_negative_regulation_of_immature_t_cell_proliferation
GO_mf:go_phospholipid_transl...	SET	20	0.13119	0.0046901	0.23906	0.29158	GO_mf:go_phospholipid_translocating_atpase_activity
Curated_gene_sets:kegg_folat...	SET	6	0.22542	0.0044161	0.411	0.29169	Curated_gene_sets:kegg_folate_biosynthesis
Curated_gene_sets:valk_aml_c...4	SET	22	0.095666	0.0035868	0.17443	0.2917	Curated_gene_sets:valk_aml_cluster_12
Curated_gene_sets:valk_aml_c...15	SET	29	0.10883	0.0046835	0.19844	0.29171	Curated_gene_sets:valk_aml_cluster_9
GO_bp:go_very_low_density_li...1	SET	7	0.18032	0.0038155	0.32927	0.29197	GO_bp:go_very_low_density_lipoprotein_particle_assembly
Curated_gene_sets:reactome_p...21	SET	9	0.20378	0.0048889	0.37226	0.29205	Curated_gene_sets:reactome_pervasive_developmental_disorders
GO_bp:go_positive_regulation...815	SET	6	0.21575	0.0042266	0.39437	0.29217	GO_bp:go_positive_regulation_of_tooth_mineralization
Curated_gene_sets:biocarta_p...6	SET	19	0.12237	0.0042643	0.22372	0.29219	Curated_gene_sets:biocarta_par1_pathway
Curated_gene_sets:cromer_met...1	SET	70	0.059319	0.0039611	0.1085	0.29229	Curated_gene_sets:cromer_metastasis_dn
GO_bp:go_protein_folding_in_...	SET	14	0.13241	0.0039614	0.24227	0.29235	GO_bp:go_protein_folding_in_endoplasmic_reticulum
GO_mf:go_exogenous_protein_b...	SET	61	0.069814	0.0043532	0.12781	0.29245	GO_mf:go_exogenous_protein_binding
GO_bp:go_membrane_repolariza...2	SET	20	0.13223	0.0047274	0.24212	0.29249	GO_bp:go_membrane_repolarization_during_action_potential
GO_mf:go_drug_transmembrane_...	SET	83	0.056905	0.004136	0.10422	0.29254	GO_mf:go_drug_transmembrane_transporter_activity
GO_bp:go_cellular_response_t...3	SET	8	0.17225	0.0038962	0.3155	0.29255	GO_bp:go_cellular_response_to_acidic_ph
GO_bp:go_gas_transport	SET	12	0.15707	0.0043507	0.28773	0.29258	GO_bp:go_gas_transport
GO_bp:go_galactose_metabolic...	SET	7	0.21424	0.0045332	0.39308	0.29287	GO_bp:go_galactose_metabolic_process
Curated_gene_sets:lin_npas4_...2	SET	141	0.043361	0.0041	0.079579	0.29292	Curated_gene_sets:lin_npas4_targets_up
Curated_gene_sets:takeda_tar...6	SET	153	0.044746	0.0044057	0.082128	0.29294	Curated_gene_sets:takeda_targets_of_nup98_hoxa9_fusion_3d_up
Curated_gene_sets:laiho_colo...1	SET	60	0.067657	0.0041841	0.12427	0.29308	Curated_gene_sets:laiho_colorectal_cancer_serrated_dn
GO_bp:go_postsynaptic_membra...2	SET	30	0.093509	0.004093	0.17182	0.29314	GO_bp:go_postsynaptic_membrane_organization
Curated_gene_sets:pid_hdac_c...2	SET	29	0.088267	0.0037988	0.16226	0.29323	Curated_gene_sets:pid_hdac_classii_pathway
GO_mf:go_titin_binding	SET	14	0.13189	0.0039458	0.24245	0.29323	GO_mf:go_titin_binding
Curated_gene_sets:zhou_pancr...1	SET	10	0.1689	0.004271	0.31059	0.2933	Curated_gene_sets:zhou_pancreatic_beta_cell
GO_bp:go_positive_regulation...534	SET	38	0.079723	0.0039264	0.14661	0.2933	GO_bp:go_positive_regulation_of_muscle_contraction
Curated_gene_sets:reactome_n...1	SET	15	0.15529	0.0048087	0.28565	0.29335	Curated_gene_sets:reactome_n_glycan_antennae_elongation
GO_mf:go_transmembrane_recep...5	SET	7	0.23792	0.0050341	0.43771	0.29338	GO_mf:go_transmembrane_receptor_protein_tyrosine_kinase_activator_activity
GO_bp:go_cellular_response_t...121	SET	24	0.11811	0.0046249	0.21732	0.2934	GO_bp:go_cellular_response_to_vitamin
GO_mf:go_translation_regulat...1	SET	103	0.047436	0.0038383	0.087285	0.29341	GO_mf:go_translation_regulator_activity
GO_bp:go_regulation_of_metal...2	SET	6	0.24179	0.0047366	0.44499	0.29345	GO_bp:go_regulation_of_metalloendopeptidase_activity
GO_bp:go_positive_regulation...289	SET	8	0.1651	0.0037344	0.304	0.29354	GO_bp:go_positive_regulation_of_feeding_behavior
GO_bp:go_autophagy_of_mitoch...	SET	63	0.061456	0.0038941	0.11327	0.29372	GO_bp:go_autophagy_of_mitochondrion
Curated_gene_sets:reactome_s...4	SET	6	0.1722	0.0033734	0.31759	0.29384	Curated_gene_sets:reactome_scavenging_by_class_f_receptors
GO_mf:go_leucine_binding	SET	5	0.18579	0.0033228	0.34291	0.29398	GO_mf:go_leucine_binding
GO_bp:go_negative_regulation...121	SET	150	0.043066	0.0041989	0.079567	0.29417	GO_bp:go_negative_regulation_of_cell_projection_organization
GO_bp:go_cellular_extravasat...	SET	46	0.076981	0.0041703	0.14239	0.29438	GO_bp:go_cellular_extravasation
GO_bp:go_hindbrain_developme...	SET	113	0.047117	0.003992	0.08719	0.29447	GO_bp:go_hindbrain_development
GO_bp:go_cellular_protein_co...1	SET	189	0.036431	0.003982	0.067429	0.29451	GO_bp:go_cellular_protein_complex_disassembly
GO_bp:go_mrna_transcription_...	SET	12	0.14359	0.0039774	0.26584	0.29456	GO_bp:go_mrna_transcription_by_rna_polymerase_ii
GO_bp:go_spinal_cord_develop...	SET	68	0.063376	0.0041714	0.11739	0.29465	GO_bp:go_spinal_cord_development
GO_bp:go_erbb2_signaling_pat...	SET	30	0.089333	0.0039102	0.16548	0.29466	GO_bp:go_erbb2_signaling_pathway
GO_cc:go_exocytic_vesicle	SET	180	0.039448	0.0042091	0.073146	0.29484	GO_cc:go_exocytic_vesicle
GO_bp:go_g_protein_coupled_g...	SET	14	0.16122	0.0048232	0.29914	0.29497	GO_bp:go_g_protein_coupled_glutamate_receptor_signaling_pathway
GO_cc:go_extrinsic_component...8	SET	141	0.046974	0.0044417	0.087192	0.29504	GO_cc:go_extrinsic_component_of_plasma_membrane
GO_bp:go_positive_regulation...145	SET	111	0.046905	0.003939	0.08708	0.29507	GO_bp:go_positive_regulation_of_cellular_protein_catabolic_process
Curated_gene_sets:delacroix_...2	SET	22	0.10277	0.003853	0.1908	0.29508	Curated_gene_sets:delacroix_rar_targets_dn
GO_bp:go_inner_ear_receptor_...2	SET	23	0.10374	0.0039769	0.1927	0.29517	GO_bp:go_inner_ear_receptor_cell_stereocilium_organization
GO_bp:go_negative_regulation...549	SET	37	0.086695	0.0042134	0.16105	0.29519	GO_bp:go_negative_regulation_of_protein_kinase_b_signaling
Curated_gene_sets:reactome_o...10	SET	7	0.21721	0.004596	0.40354	0.2952	Curated_gene_sets:reactome_opsins
GO_bp:go_interleukin_2_produ...	SET	49	0.082022	0.0045856	0.15242	0.29525	GO_bp:go_interleukin_2_production
GO_mf:go_beta_n_acetylhexosa...	SET	5	0.20167	0.0036067	0.37484	0.29528	GO_mf:go_beta_n_acetylhexosaminidase_activity
GO_bp:go_cell_aggregation	SET	16	0.14162	0.0045291	0.26323	0.29529	GO_bp:go_cell_aggregation
GO_bp:go_purine_nucleobase_m...	SET	7	0.22055	0.0046666	0.41001	0.29533	GO_bp:go_purine_nucleobase_metabolic_process
Curated_gene_sets:johnstone_...4	SET	102	0.049872	0.0040159	0.092753	0.2954	Curated_gene_sets:johnstone_parvb_targets_2_up
GO_bp:go_positive_regulation...54	SET	33	0.090318	0.0041459	0.16801	0.29544	GO_bp:go_positive_regulation_of_axon_extension
Curated_gene_sets:reactome_i...63	SET	48	0.066376	0.0036729	0.1235	0.29549	Curated_gene_sets:reactome_intraflagellar_transport
Curated_gene_sets:yan_escape...	SET	22	0.1112	0.0041693	0.20707	0.29563	Curated_gene_sets:yan_escape_from_anoikis
GO_bp:go_negative_regulation...655	SET	7	0.15686	0.0033191	0.29215	0.29567	GO_bp:go_negative_regulation_of_t_cell_differentiation_in_thymus
GO_bp:go_intraciliary_transp...1	SET	48	0.063417	0.0035092	0.11812	0.29567	GO_bp:go_intraciliary_transport
GO_bp:go_microtubule_nucleat...1	SET	17	0.11165	0.0036805	0.20808	0.29578	GO_bp:go_microtubule_nucleation
Curated_gene_sets:biocarta_u...	SET	11	0.15172	0.0040237	0.28288	0.29587	Curated_gene_sets:biocarta_ucalpain_pathway
Curated_gene_sets:flotho_ped...1	SET	25	0.094942	0.0037943	0.17716	0.29601	Curated_gene_sets:flotho_pediatric_all_therapy_response_dn
GO_mf:go_protein_carboxyl_o_...	SET	5	0.19975	0.0035723	0.37276	0.29603	GO_mf:go_protein_carboxyl_o_methyltransferase_activity
GO_mf:go_catalytic_activity_...1	SET	16	0.14045	0.0044918	0.2621	0.29603	GO_mf:go_catalytic_activity_acting_on_a_glycoprotein
GO_bp:go_regulation_of_defen...5	SET	25	0.092543	0.0036984	0.17273	0.29606	GO_bp:go_regulation_of_defense_response_to_virus_by_virus
Curated_gene_sets:valk_aml_c...8	SET	26	0.10406	0.0042407	0.19427	0.29611	Curated_gene_sets:valk_aml_cluster_2
Curated_gene_sets:tesar_alk_...6	SET	2	0.30434	0.0034427	0.56834	0.29616	Curated_gene_sets:tesar_alk_targets_human_es_5d_up
GO_bp:go_amino_sugar_biosynt...	SET	9	0.22031	0.0052855	0.41158	0.29623	GO_bp:go_amino_sugar_biosynthetic_process
GO_bp:go_positive_regulation...240	SET	5	0.24248	0.0043366	0.45317	0.2963	GO_bp:go_positive_regulation_of_endocytic_recycling
GO_bp:go_postsynaptic_modula...	SET	16	0.13014	0.004162	0.24328	0.29635	GO_bp:go_postsynaptic_modulation_of_chemical_synaptic_transmission
Curated_gene_sets:horton_sre...	SET	21	0.097436	0.0035693	0.18218	0.29639	Curated_gene_sets:horton_srebf_targets
Curated_gene_sets:kegg_gnrh_...	SET	84	0.056117	0.0041031	0.10493	0.2964	Curated_gene_sets:kegg_gnrh_signaling_pathway
Curated_gene_sets:reactome_t...14	SET	4	0.29675	0.004747	0.55488	0.2964	Curated_gene_sets:reactome_tfap2_ap_2_family_regulates_transcription_of_cell_cycle_factors
Curated_gene_sets:reactome_s...65	SET	45	0.078949	0.0042304	0.14768	0.29647	Curated_gene_sets:reactome_signaling_by_non_receptor_tyrosine_kinases
Curated_gene_sets:ishida_tar...	SET	5	0.2298	0.0041097	0.42991	0.29649	Curated_gene_sets:ishida_targets_of_syt_ssx_fusions
Curated_gene_sets:wang_esoph...1	SET	8	0.16793	0.0037984	0.31417	0.2965	Curated_gene_sets:wang_esophagus_cancer_progression_up
GO_bp:go_cell_redox_homeosta...	SET	62	0.067457	0.0042404	0.1262	0.2965	GO_bp:go_cell_redox_homeostasis
GO_mf:go_vascular_endothelia...2	SET	6	0.24524	0.0048044	0.45888	0.29652	GO_mf:go_vascular_endothelial_growth_factor_binding
GO_cc:go_lumenal_side_of_mem...	SET	12	0.14258	0.0039495	0.26723	0.29682	GO_cc:go_lumenal_side_of_membrane
GO_bp:go_sister_chromatid_se...	SET	148	0.040158	0.0038895	0.075265	0.29683	GO_bp:go_sister_chromatid_segregation
Curated_gene_sets:reactome_o...21	SET	76	0.055563	0.0038653	0.1042	0.29694	Curated_gene_sets:reactome_oxidative_stress_induced_senescence
GO_bp:go_histone_h4_k20_meth...	SET	8	0.21365	0.0048327	0.40101	0.29709	GO_bp:go_histone_h4_k20_methylation
GO_bp:go_regulation_of_estab...3	SET	11	0.13091	0.0034719	0.24578	0.29714	GO_bp:go_regulation_of_establishment_of_protein_localization_to_chromosome
GO_bp:go_nephric_duct_develo...	SET	13	0.16351	0.0047138	0.30706	0.2972	GO_bp:go_nephric_duct_development
GO_bp:go_energy_derivation_b...	SET	219	0.031889	0.0037484	0.059898	0.29723	GO_bp:go_energy_derivation_by_oxidation_of_organic_compounds
Curated_gene_sets:biocarta_f...2	SET	7	0.19891	0.0042087	0.37386	0.29735	Curated_gene_sets:biocarta_fbw7_pathway
GO_bp:go_post_embryonic_eye_...	SET	5	0.22103	0.0039529	0.41544	0.29736	GO_bp:go_post_embryonic_eye_morphogenesis
Curated_gene_sets:krieg_kdm3...	SET	165	0.038186	0.0039029	0.071779	0.29737	Curated_gene_sets:krieg_kdm3a_targets_not_hypoxia
Curated_gene_sets:mahadevan_...1	SET	12	0.15558	0.0043096	0.29271	0.29753	Curated_gene_sets:mahadevan_gist_morphological_switch
Curated_gene_sets:reactome_s...118	SET	14	0.12001	0.0035903	0.2258	0.29754	Curated_gene_sets:reactome_sting_mediated_induction_of_host_immune_responses
Curated_gene_sets:reactome_s...109	SET	6	0.20417	0.0039997	0.38454	0.29774	Curated_gene_sets:reactome_sos_mediated_signalling
GO_mf:go_pyruvate_dehydrogen...	SET	4	0.19158	0.0030646	0.36087	0.29775	GO_mf:go_pyruvate_dehydrogenase_activity
GO_bp:go_regulation_of_dendr...8	SET	35	0.084528	0.0039957	0.15933	0.29787	GO_bp:go_regulation_of_dendritic_spine_morphogenesis
GO_cc:go_spanning_component_...2	SET	6	0.19194	0.0037602	0.36187	0.29792	GO_cc:go_spanning_component_of_plasma_membrane
GO_bp:go_protein_localizatio...18	SET	4	0.26707	0.0042721	0.50373	0.298	GO_bp:go_protein_localization_to_endoplasmic_reticulum_exit_site
GO_mf:go_double_stranded_met...	SET	4	0.21445	0.0034305	0.40465	0.29807	GO_mf:go_double_stranded_methylated_dna_binding
GO_bp:go_negative_regulation...482	SET	6	0.19363	0.0037932	0.36543	0.29811	GO_bp:go_negative_regulation_of_nuclease_activity
GO_mf:go_isoprenoid_binding	SET	28	0.10049	0.0042497	0.18966	0.29811	GO_mf:go_isoprenoid_binding
Curated_gene_sets:biocarta_t...10	SET	16	0.13825	0.0044214	0.26098	0.29815	Curated_gene_sets:biocarta_tgfb_pathway
Curated_gene_sets:biocarta_i...14	SET	10	0.15714	0.0039738	0.29674	0.29821	Curated_gene_sets:biocarta_il4_pathway
GO_bp:go_cellular_response_t...118	SET	5	0.23422	0.0041887	0.44234	0.29823	GO_bp:go_cellular_response_to_uv_c
GO_cc:go_microbody_part	SET	90	0.048753	0.0036891	0.092144	0.29837	GO_cc:go_microbody_part
Curated_gene_sets:sesto_resp...4	SET	16	0.12424	0.0039732	0.23483	0.29839	Curated_gene_sets:sesto_response_to_uv_c3
GO_bp:go_immune_system_devel...	SET	754	0.018748	0.0040174	0.035439	0.2984	GO_bp:go_immune_system_development
GO_bp:go_membrane_raft_organ...	SET	18	0.12493	0.0042374	0.23619	0.29843	GO_bp:go_membrane_raft_organization
GO_bp:go_embryonic_hemopoies...	SET	19	0.11334	0.0039494	0.21432	0.29847	GO_bp:go_embryonic_hemopoiesis
Curated_gene_sets:reactome_t...87	SET	236	0.030681	0.0037417	0.058025	0.29849	Curated_gene_sets:reactome_translation
GO_bp:go_regulation_of_meiot...1	SET	37	0.078134	0.0037973	0.14785	0.29859	GO_bp:go_regulation_of_meiotic_cell_cycle
GO_mf:go_transferase_activit...4	SET	14	0.1207	0.003611	0.22843	0.29862	GO_mf:go_transferase_activity_transferring_amino_acyl_groups
GO_mf:go_cyclin_dependent_pr...3	SET	10	0.1632	0.0041271	0.3093	0.29887	GO_mf:go_cyclin_dependent_protein_serine_threonine_kinase_inhibitor_activity
Curated_gene_sets:lein_astro...	SET	37	0.077101	0.0037471	0.14626	0.29905	Curated_gene_sets:lein_astrocyte_markers
GO_bp:go_lymphoid_progenitor...	SET	15	0.12106	0.0037488	0.22967	0.29906	GO_bp:go_lymphoid_progenitor_cell_differentiation
GO_bp:go_dopamine_metabolic_...	SET	20	0.1144	0.0040898	0.21737	0.29935	GO_bp:go_dopamine_metabolic_process
GO_bp:go_negative_regulation...662	SET	7	0.20975	0.0044381	0.39856	0.29936	GO_bp:go_negative_regulation_of_t_helper_1_type_immune_response
GO_bp:go_protein_deneddylati...	SET	5	0.22509	0.0040255	0.42823	0.29958	GO_bp:go_protein_deneddylation
Curated_gene_sets:reactome_p...86	SET	9	0.12768	0.0030632	0.24293	0.29959	Curated_gene_sets:reactome_processing_and_activation_of_sumo
GO_bp:go_regulation_of_myelo...3	SET	89	0.054163	0.0040757	0.10307	0.29963	GO_bp:go_regulation_of_myeloid_leukocyte_differentiation
GO_bp:go_response_to_purine_...	SET	125	0.043556	0.0038798	0.082889	0.29963	GO_bp:go_response_to_purine_containing_compound
GO_bp:go_camp_catabolic_proc...	SET	9	0.16157	0.0038763	0.30761	0.29971	GO_bp:go_camp_catabolic_process
GO_bp:go_eye_pigmentation	SET	7	0.15418	0.0032624	0.2936	0.29974	GO_bp:go_eye_pigmentation
GO_bp:go_fibroblast_activati...	SET	10	0.18213	0.0046058	0.34701	0.29984	GO_bp:go_fibroblast_activation
GO_mf:go_trna_specific_adeno...	SET	5	0.21438	0.0038339	0.40845	0.29984	GO_mf:go_trna_specific_adenosine_deaminase_activity
GO_bp:go_negative_regulation...490	SET	17	0.12126	0.0039973	0.23107	0.29986	GO_bp:go_negative_regulation_of_organic_acid_transport
GO_mf:go_nucleobase_containi...2	SET	34	0.078461	0.0036557	0.14958	0.29995	GO_mf:go_nucleobase_containing_compound_transmembrane_transporter_activity
Curated_gene_sets:ferreira_e...1	SET	74	0.05352	0.0036741	0.10206	0.30001	Curated_gene_sets:ferreira_ewings_sarcoma_unstable_vs_stable_dn
Curated_gene_sets:stein_esrr...3	SET	39	0.07814	0.0038986	0.14902	0.30002	Curated_gene_sets:stein_esrra_targets_responsive_to_estrogen_dn
Curated_gene_sets:colin_pilo...1	SET	26	0.10119	0.0041239	0.193	0.30004	Curated_gene_sets:colin_pilocytic_astrocytoma_vs_glioblastoma_dn
GO_bp:go_maintenance_of_cent...	SET	5	0.30746	0.0054986	0.58649	0.30006	GO_bp:go_maintenance_of_centrosome_location
GO_bp:go_negative_regulation...726	SET	10	0.1546	0.0039095	0.29493	0.30008	GO_bp:go_negative_regulation_of_voltage_gated_calcium_channel_activity
GO_bp:go_regulation_of_leuko...4	SET	34	0.078259	0.0036463	0.14959	0.30044	GO_bp:go_regulation_of_leukocyte_degranulation
Curated_gene_sets:wang_respo...1	SET	24	0.093117	0.0036463	0.17806	0.30051	Curated_gene_sets:wang_response_to_androgen_up
GO_bp:go_positive_regulation...808	SET	3	0.28519	0.003951	0.54558	0.30058	GO_bp:go_positive_regulation_of_thymocyte_apoptotic_process
Curated_gene_sets:schlosser_...3	SET	41	0.074731	0.0038227	0.14296	0.30059	Curated_gene_sets:schlosser_myc_targets_and_serum_response_up
GO_bp:go_peroxisome_fission	SET	8	0.20132	0.0045537	0.38518	0.30061	GO_bp:go_peroxisome_fission
GO_bp:go_negative_regulation...195	SET	129	0.044519	0.004028	0.085216	0.30069	GO_bp:go_negative_regulation_of_dna_binding_transcription_factor_activity
GO_cc:go_zona_pellucida_rece...	SET	7	0.15108	0.0031966	0.28921	0.30071	GO_cc:go_zona_pellucida_receptor_complex
GO_cc:go_cell_cortex_region	SET	39	0.082038	0.0040931	0.15707	0.30073	GO_cc:go_cell_cortex_region
GO_bp:go_cellular_response_t...71	SET	11	0.14356	0.0038074	0.27519	0.30095	GO_bp:go_cellular_response_to_lithium_ion
Curated_gene_sets:karakas_tg...	SET	15	0.15072	0.0046672	0.28896	0.30098	Curated_gene_sets:karakas_tgfb1_signaling
GO_mf:go_phosphatidylinosito...13	SET	8	0.17523	0.0039637	0.33623	0.30113	GO_mf:go_phosphatidylinositol_4_5_bisphosphate_phosphatase_activity
GO_bp:go_nuclear_transcribed...1	SET	149	0.039576	0.0038458	0.075949	0.30116	GO_bp:go_nuclear_transcribed_mrna_catabolic_process
GO_bp:go_cohesin_loading	SET	4	0.21106	0.0033762	0.40508	0.30118	GO_bp:go_cohesin_loading
GO_bp:go_protein_autophospho...	SET	196	0.035924	0.0039978	0.068957	0.3012	GO_bp:go_protein_autophosphorylation
Curated_gene_sets:reactome_t...74	SET	34	0.09222	0.0042968	0.17709	0.30127	Curated_gene_sets:reactome_transcriptional_activity_of_smad2_smad3:smad4_heterotrimer
GO_bp:go_positive_regulation...357	SET	4	0.2557	0.0040903	0.49113	0.30131	GO_bp:go_positive_regulation_of_histone_ubiquitination
Curated_gene_sets:biocarta_p...30	SET	24	0.10239	0.0040094	0.19667	0.30132	Curated_gene_sets:biocarta_pyk2_pathway
GO_cc:go_lateral_plasma_memb...	SET	49	0.070232	0.0039264	0.1349	0.30132	GO_cc:go_lateral_plasma_membrane
GO_mf:go_receptor_tyrosine_k...	SET	57	0.064866	0.0039103	0.12462	0.30135	GO_mf:go_receptor_tyrosine_kinase_binding
GO_bp:go_positive_regulation...10	SET	9	0.18267	0.0043824	0.35098	0.30138	GO_bp:go_positive_regulation_of_action_potential
GO_bp:go_lamellipodium_organ...	SET	70	0.05808	0.0038783	0.11161	0.3014	GO_bp:go_lamellipodium_organization
GO_bp:go_mesenchymal_cell_di...2	SET	7	0.20766	0.0043938	0.3991	0.30143	GO_bp:go_mesenchymal_cell_differentiation_involved_in_kidney_development
Curated_gene_sets:mccabe_hox...2	SET	22	0.099285	0.0037225	0.19092	0.30153	Curated_gene_sets:mccabe_hoxc6_targets_cancer_up
GO_bp:go_phosphatidylcholine...3	SET	7	0.1962	0.0041515	0.37741	0.30158	GO_bp:go_phosphatidylcholine_catabolic_process
GO_mf:go_protein_phosphatase...4	SET	11	0.16012	0.0042466	0.30804	0.3016	GO_mf:go_protein_phosphatase_activator_activity
GO_bp:go_kidney_mesenchyme_d...	SET	15	0.13495	0.0041788	0.25964	0.30162	GO_bp:go_kidney_mesenchyme_development
GO_cc:go_pcg_protein_complex	SET	35	0.078105	0.0036921	0.15029	0.30164	GO_cc:go_pcg_protein_complex
GO_bp:go_positive_regulation...230	SET	29	0.092287	0.0039718	0.17759	0.30165	GO_bp:go_positive_regulation_of_dna_replication
GO_mf:go_glycosphingolipid_b...	SET	8	0.1781	0.0040285	0.34271	0.30165	GO_mf:go_glycosphingolipid_binding
GO_bp:go_action_potential	SET	110	0.049357	0.0041263	0.094999	0.30169	GO_bp:go_action_potential
GO_mf:go_endopeptidase_activ...1	SET	3	0.27794	0.0038505	0.53528	0.3018	GO_mf:go_endopeptidase_activator_activity
GO_bp:go_negative_regulation...315	SET	4	0.29096	0.0046544	0.56045	0.30183	GO_bp:go_negative_regulation_of_insulin_like_growth_factor_receptor_signaling_pathway
GO_bp:go_positive_regulation...187	SET	4	0.22447	0.0035907	0.43285	0.30203	GO_bp:go_positive_regulation_of_cyclic_nucleotide_phosphodiesterase_activity
GO_bp:go_negative_regulation...284	SET	4	0.22641	0.0036218	0.43675	0.30209	GO_bp:go_negative_regulation_of_hematopoietic_progenitor_cell_differentiation
GO_bp:go_blastoderm_segmenta...	SET	16	0.12223	0.003909	0.2358	0.3021	GO_bp:go_blastoderm_segmentation
Curated_gene_sets:chiang_liv...9	SET	158	0.039522	0.0039537	0.076246	0.30211	Curated_gene_sets:chiang_liver_cancer_subclass_unannotated_dn
GO_bp:go_negative_regulation...495	SET	24	0.10488	0.004107	0.20239	0.30215	GO_bp:go_negative_regulation_of_osteoclast_differentiation
Curated_gene_sets:visala_agi...1	SET	16	0.12294	0.0039317	0.23726	0.30218	Curated_gene_sets:visala_aging_lymphocyte_dn
GO_cc:go_platelet_alpha_gran...3	SET	15	0.14941	0.0046267	0.28846	0.30224	GO_cc:go_platelet_alpha_granule_membrane
GO_bp:go_regulation_of_apopt...1	SET	6	0.19225	0.0037662	0.37117	0.30225	GO_bp:go_regulation_of_apoptotic_cell_clearance
GO_bp:go_negative_regulation...645	SET	5	0.23218	0.0041523	0.44848	0.30234	GO_bp:go_negative_regulation_of_synaptic_plasticity
GO_bp:go_regulation_of_trans...11	SET	12	0.15684	0.0043443	0.30297	0.30235	GO_bp:go_regulation_of_transcription_involved_in_cell_fate_commitment
GO_bp:go_adp_transport	SET	4	0.22006	0.0035201	0.42513	0.30236	GO_bp:go_adp_transport
GO_mf:go_adp_transmembrane_t...	SET	4	0.22006	0.0035201	0.42513	0.30236	GO_mf:go_adp_transmembrane_transporter_activity
Curated_gene_sets:pal_prmt5_...1	SET	22	0.11116	0.0041677	0.21487	0.30247	Curated_gene_sets:pal_prmt5_targets_dn
GO_bp:go_purine_deoxyribonuc...2	SET	5	0.19569	0.0034997	0.37833	0.30249	GO_bp:go_purine_deoxyribonucleotide_catabolic_process
GO_bp:go_positive_regulation...355	SET	30	0.093597	0.0040969	0.18097	0.30251	GO_bp:go_positive_regulation_of_histone_methylation
GO_bp:go_positive_regulation...494	SET	6	0.21614	0.0042342	0.41793	0.30252	GO_bp:go_positive_regulation_of_metallopeptidase_activity
GO_bp:go_positive_regulation...640	SET	26	0.10454	0.0042606	0.20229	0.30265	GO_bp:go_positive_regulation_of_pri_mirna_transcription_by_rna_polymerase_ii
GO_bp:go_negative_chemotaxis	SET	38	0.088611	0.0043642	0.17147	0.30266	GO_bp:go_negative_chemotaxis
GO_mf:go_cysteine_type_endop...1	SET	12	0.13132	0.0036374	0.25433	0.30281	GO_mf:go_cysteine_type_endopeptidase_activator_activity_involved_in_apoptotic_process
GO_mf:go_5_3_exonuclease_act...	SET	15	0.099025	0.0030664	0.19181	0.30284	GO_mf:go_5_3_exonuclease_activity
Curated_gene_sets:boquest_st...2	SET	349	0.027706	0.0040938	0.053671	0.30285	Curated_gene_sets:boquest_stem_cell_cultured_vs_fresh_up
GO_bp:go_nephron_morphogenes...	SET	59	0.067115	0.004116	0.13006	0.30292	GO_bp:go_nephron_morphogenesis
Curated_gene_sets:darwiche_p...2	SET	143	0.039525	0.0037635	0.076617	0.30297	Curated_gene_sets:darwiche_papilloma_risk_high_dn
GO_bp:go_positive_regulation...621	SET	28	0.094837	0.0040107	0.18386	0.303	GO_bp:go_positive_regulation_of_phosphatase_activity
Curated_gene_sets:reactome_o...19	SET	17	0.12786	0.0042148	0.2479	0.30301	Curated_gene_sets:reactome_other_semaphorin_interactions
GO_mf:go_glucosyltransferase...	SET	16	0.10429	0.0033353	0.2022	0.30301	GO_mf:go_glucosyltransferase_activity
GO_mf:go_sulfur_amino_acid_t...	SET	7	0.16514	0.0034941	0.32047	0.30318	GO_mf:go_sulfur_amino_acid_transmembrane_transporter_activity
GO_cc:go_centriolar_satellite	SET	26	0.086501	0.0035253	0.16789	0.3032	GO_cc:go_centriolar_satellite
GO_bp:go_cell_matrix_adhesion	SET	184	0.037836	0.0040813	0.073461	0.30326	GO_bp:go_cell_matrix_adhesion
GO_bp:go_proximal_tubule_dev...	SET	3	0.29843	0.0041344	0.57962	0.30333	GO_bp:go_proximal_tubule_development
Curated_gene_sets:pid_p38_mk...1	SET	16	0.12456	0.0039836	0.24236	0.30364	Curated_gene_sets:pid_p38_mk2_pathway
Curated_gene_sets:reactome_a...112	SET	53	0.067396	0.0039182	0.13125	0.3038	Curated_gene_sets:reactome_asymmetric_localization_of_pcp_proteins
GO_bp:go_mitochondrial_respi...2	SET	9	0.1582	0.0037953	0.30807	0.3038	GO_bp:go_mitochondrial_respiratory_chain_complex_iii_assembly
Curated_gene_sets:vanharanta...3	SET	31	0.092632	0.0041215	0.1805	0.30391	Curated_gene_sets:vanharanta_uterine_fibroid_with_7q_deletion_dn
Curated_gene_sets:reactome_i...74	SET	42	0.068767	0.0035601	0.13406	0.30399	Curated_gene_sets:reactome_ire1alpha_activates_chaperones
GO_cc:go_mks_complex	SET	13	0.10871	0.0031341	0.21192	0.30399	GO_cc:go_mks_complex
Curated_gene_sets:reactome_g...26	SET	5	0.16482	0.0029477	0.32143	0.30406	Curated_gene_sets:reactome_gamma_carboxylation_transport_and_amino_terminal_cleavage_of_proteins
GO_bp:go_golgi_vesicle_trans...	SET	302	0.027901	0.0038409	0.054418	0.30408	GO_bp:go_golgi_vesicle_transport
Curated_gene_sets:reactome_s...66	SET	172	0.037154	0.0038763	0.07249	0.30414	Curated_gene_sets:reactome_signaling_by_notch
Curated_gene_sets:petrova_pr...1	SET	51	0.070544	0.0040233	0.13764	0.30414	Curated_gene_sets:petrova_prox1_targets_dn
GO_bp:go_regulation_of_histo...15	SET	10	0.16672	0.004216	0.32535	0.30418	GO_bp:go_regulation_of_histone_phosphorylation
GO_bp:go_macromolecule_deacy...	SET	70	0.051879	0.0034643	0.10125	0.3042	GO_bp:go_macromolecule_deacylation
Curated_gene_sets:tian_bhlha...	SET	15	0.13305	0.0041202	0.25971	0.30422	Curated_gene_sets:tian_bhlha15_targets
GO_bp:go_regulation_of_trans...7	SET	10	0.1676	0.0042382	0.32717	0.30423	GO_bp:go_regulation_of_transcription_from_rna_polymerase_ii_promoter_in_response_to_oxidative_stress
GO_mf:go_gtp_rho_binding	SET	17	0.10225	0.0033707	0.19961	0.30423	GO_mf:go_gtp_rho_binding
Curated_gene_sets:hamai_apop...1	SET	142	0.039184	0.0037181	0.076494	0.30424	Curated_gene_sets:hamai_apoptosis_via_trail_dn
Curated_gene_sets:holleman_d...2	SET	6	0.17776	0.0034823	0.34702	0.30425	Curated_gene_sets:holleman_daunorubicin_all_up
GO_bp:go_amine_catabolic_pro...	SET	19	0.12291	0.0042831	0.23996	0.30425	GO_bp:go_amine_catabolic_process
Curated_gene_sets:takeda_tar...8	SET	73	0.063493	0.0043293	0.12397	0.30427	Curated_gene_sets:takeda_targets_of_nup98_hoxa9_fusion_6hr_up
GO_bp:go_changes_to_dna_meth...	SET	8	0.18347	0.00415	0.35836	0.30434	GO_bp:go_changes_to_dna_methylation_involved_in_embryo_development
GO_bp:go_fertilization	SET	139	0.041107	0.0038595	0.08032	0.3044	GO_bp:go_fertilization
GO_bp:go_positive_regulation...597	SET	26	0.10066	0.0041025	0.19683	0.30453	GO_bp:go_positive_regulation_of_organic_acid_transport
Curated_gene_sets:biocarta_i...21	SET	18	0.11918	0.0040422	0.23304	0.30454	Curated_gene_sets:biocarta_intrinsic_pathway
GO_bp:go_dna_protection	SET	4	0.26638	0.0042611	0.52095	0.30456	GO_bp:go_dna_protection
GO_bp:go_mesonephric_tubule_...2	SET	52	0.070277	0.0040471	0.13745	0.30457	GO_bp:go_mesonephric_tubule_morphogenesis
GO_bp:go_t_helper_1_cell_dif...	SET	17	0.11281	0.0037185	0.22067	0.30461	GO_bp:go_t_helper_1_cell_differentiation
GO_bp:go_renal_absorption	SET	12	0.13967	0.0038688	0.27329	0.30466	GO_bp:go_renal_absorption
GO_bp:go_neuromuscular_synap...	SET	23	0.10402	0.0039877	0.20375	0.30484	GO_bp:go_neuromuscular_synaptic_transmission
GO_mf:go_lipase_activity	SET	109	0.045608	0.0037956	0.089351	0.30488	GO_mf:go_lipase_activity
GO_bp:go_parental_behavior	SET	9	0.16093	0.0038609	0.31577	0.30515	GO_bp:go_parental_behavior
Curated_gene_sets:boylan_mul...2	SET	28	0.087996	0.0037214	0.17268	0.30517	Curated_gene_sets:boylan_multiple_myeloma_c_cluster_up
Curated_gene_sets:seiden_met...	SET	15	0.11898	0.0036845	0.23356	0.30522	Curated_gene_sets:seiden_met_signaling
GO_bp:go_response_to_lithium...	SET	19	0.11044	0.0038485	0.21679	0.30523	GO_bp:go_response_to_lithium_ion
GO_mf:go_carbonate_dehydrata...	SET	11	0.15508	0.0041128	0.30448	0.30527	GO_mf:go_carbonate_dehydratase_activity
GO_bp:go_regulation_of_mitoc...5	SET	54	0.065059	0.0038177	0.12782	0.30538	GO_bp:go_regulation_of_mitochondrial_membrane_potential
GO_bp:go_nephric_duct_morpho...	SET	10	0.18118	0.0045815	0.35598	0.3054	GO_bp:go_nephric_duct_morphogenesis
GO_mf:go_nucleoside_triphosp...2	SET	6	0.1941	0.0038025	0.38153	0.30547	GO_mf:go_nucleoside_triphosphate_diphosphatase_activity
Curated_gene_sets:pid_trail_...	SET	25	0.10466	0.0041827	0.20575	0.30549	Curated_gene_sets:pid_trail_pathway
GO_cc:go_filamentous_actin	SET	21	0.11327	0.0041493	0.22281	0.3056	GO_cc:go_filamentous_actin
GO_bp:go_regulation_of_branc...2	SET	4	0.22574	0.003611	0.44433	0.30571	GO_bp:go_regulation_of_branching_involved_in_mammary_gland_duct_morphogenesis
GO_bp:go_embryonic_morphogen...	SET	445	0.024072	0.0040037	0.047401	0.30579	GO_bp:go_embryonic_morphogenesis
GO_bp:go_histone_deacetylati...	SET	49	0.061556	0.0034414	0.12126	0.30586	GO_bp:go_histone_deacetylation
GO_bp:go_telomere_organizati...	SET	134	0.040248	0.0037108	0.079291	0.30587	GO_bp:go_telomere_organization
GO_bp:go_pallium_development	SET	136	0.042748	0.0039705	0.084243	0.30593	GO_bp:go_pallium_development
GO_bp:go_regulation_of_exten...	SET	86	0.054351	0.0040208	0.10713	0.30596	GO_bp:go_regulation_of_extent_of_cell_growth
GO_mf:go_histone_deacetylase...1	SET	7	0.1939	0.0041027	0.38222	0.30598	GO_mf:go_histone_deacetylase_activity_h3_k14_specific_
GO_mf:go_rna_polymerase_bind...	SET	52	0.072917	0.0041991	0.14375	0.30599	GO_mf:go_rna_polymerase_binding
GO_bp:go_nik_nf_kappab_signa...	SET	138	0.042036	0.0039326	0.082885	0.30602	GO_bp:go_nik_nf_kappab_signaling
Curated_gene_sets:fischer_di...	SET	264	0.02959	0.0038132	0.058349	0.30604	Curated_gene_sets:fischer_direct_p53_targets_meta_analysis
GO_bp:go_monosaccharide_meta...	SET	125	0.043212	0.0038492	0.08521	0.30604	GO_bp:go_monosaccharide_metabolic_process
GO_bp:go_neuron_apoptotic_pr...	SET	186	0.034971	0.0037924	0.068989	0.30611	GO_bp:go_neuron_apoptotic_process
Curated_gene_sets:yamazaki_t...2	SET	141	0.040952	0.0038723	0.080846	0.30624	Curated_gene_sets:yamazaki_tceb3_targets_up
GO_mf:go_interferon_receptor...	SET	6	0.26638	0.0052185	0.52589	0.30625	GO_mf:go_interferon_receptor_activity
GO_bp:go_o_glycan_processing	SET	51	0.072436	0.0041312	0.14301	0.30626	GO_bp:go_o_glycan_processing
Curated_gene_sets:zhan_late_...2	SET	23	0.099874	0.0038286	0.19723	0.3063	Curated_gene_sets:zhan_late_differentiation_genes_up
GO_bp:go_negative_regulation...612	SET	13	0.13266	0.0038245	0.262	0.30631	GO_bp:go_negative_regulation_of_single_stranded_viral_rna_replication_via_double_stranded_dna_intermediate
GO_bp:go_regulation_of_excit...	SET	14	0.1451	0.004341	0.28659	0.30633	GO_bp:go_regulation_of_excitatory_synapse_assembly
GO_bp:go_negative_regulation...65	SET	14	0.14721	0.0044041	0.29078	0.30635	GO_bp:go_negative_regulation_of_bone_remodeling
GO_cc:go_basolateral_plasma_...	SET	185	0.035737	0.0038652	0.070654	0.3065	GO_cc:go_basolateral_plasma_membrane
GO_bp:go_mitochondrial_fissi...	SET	32	0.096766	0.0043742	0.19146	0.30664	GO_bp:go_mitochondrial_fission
GO_bp:go_cranial_ganglion_de...	SET	6	0.18457	0.0036158	0.36534	0.30672	GO_bp:go_cranial_ganglion_development
GO_cc:go_aster	SET	7	0.25633	0.0054238	0.5074	0.30672	GO_cc:go_aster
GO_mf:go_cuprous_ion_binding	SET	4	0.22656	0.0036242	0.44872	0.30681	GO_mf:go_cuprous_ion_binding
Curated_gene_sets:kegg_abc_t...	SET	41	0.081685	0.0041784	0.1618	0.30683	Curated_gene_sets:kegg_abc_transporters
GO_mf:go_growth_factor_activ...	SET	120	0.044459	0.0038808	0.088072	0.30685	GO_mf:go_growth_factor_activity
Curated_gene_sets:quintens_e...	SET	64	0.059488	0.0037991	0.11798	0.30706	Curated_gene_sets:quintens_embryonic_brain_response_to_ir
GO_bp:go_negative_regulation...514	SET	10	0.14133	0.003574	0.28044	0.30715	GO_bp:go_negative_regulation_of_phosphatidylinositol_3_kinase_signaling
Curated_gene_sets:reactome_m...18	SET	6	0.19734	0.003866	0.39164	0.30717	Curated_gene_sets:reactome_met_activates_pi3k_akt_signaling
GO_bp:go_regulation_of_plasm...1	SET	72	0.056038	0.0037948	0.11122	0.30719	GO_bp:go_regulation_of_plasma_lipoprotein_particle_levels
GO_cc:go_phosphatidylinosito...1	SET	23	0.089876	0.0034454	0.1784	0.30721	GO_cc:go_phosphatidylinositol_3_kinase_complex
GO_bp:go_proteoglycan_biosyn...	SET	57	0.063399	0.0038219	0.12585	0.30722	GO_bp:go_proteoglycan_biosynthetic_process
GO_bp:go_pharyngeal_arch_art...	SET	5	0.24068	0.0043042	0.47826	0.3074	GO_bp:go_pharyngeal_arch_artery_morphogenesis
GO_bp:go_positive_regulation...840	SET	6	0.19704	0.0038601	0.3916	0.30743	GO_bp:go_positive_regulation_of_transmission_of_nerve_impulse
GO_cc:go_meiotic_cohesin_com...	SET	6	0.1629	0.0031912	0.3238	0.30746	GO_cc:go_meiotic_cohesin_complex
Curated_gene_sets:reactome_r...30	SET	18	0.10576	0.0035871	0.21029	0.30751	Curated_gene_sets:reactome_regulation_of_fzd_by_ubiquitination
GO_bp:go_positive_regulation...137	SET	8	0.20702	0.0046828	0.41183	0.30759	GO_bp:go_positive_regulation_of_cell_size
Curated_gene_sets:gho_atf5_t...1	SET	10	0.14477	0.0036608	0.28802	0.30762	Curated_gene_sets:gho_atf5_targets_dn
GO_bp:go_fat_soluble_vitamin...3	SET	39	0.076981	0.0038408	0.1532	0.30766	GO_bp:go_fat_soluble_vitamin_metabolic_process
Curated_gene_sets:urs_adipoc...1	SET	26	0.094573	0.0038542	0.18822	0.30767	Curated_gene_sets:urs_adipocyte_differentiation_dn
Curated_gene_sets:zhang_brea...1	SET	110	0.047441	0.0039661	0.094479	0.30779	Curated_gene_sets:zhang_breast_cancer_progenitors_dn
Curated_gene_sets:alonso_met...3	SET	32	0.08648	0.0039092	0.17225	0.30781	Curated_gene_sets:alonso_metastasis_emt_up
GO_bp:go_cellular_biogenic_a...	SET	39	0.069348	0.00346	0.13819	0.3079	GO_bp:go_cellular_biogenic_amine_metabolic_process
GO_bp:go_pyruvate_transmembr...	SET	3	0.28331	0.003925	0.56458	0.3079	GO_bp:go_pyruvate_transmembrane_transport
GO_mf:go_pyruvate_transmembr...	SET	3	0.28331	0.003925	0.56458	0.3079	GO_mf:go_pyruvate_transmembrane_transporter_activity
GO_mf:go_5_3_exodeoxyribonuc...	SET	7	0.12398	0.0026233	0.24733	0.3081	GO_mf:go_5_3_exodeoxyribonuclease_activity
Curated_gene_sets:bild_myc_o...	SET	161	0.037189	0.0037552	0.074277	0.3083	Curated_gene_sets:bild_myc_oncogenic_signature
Curated_gene_sets:reactome_r...145	SET	5	0.26972	0.0048237	0.53877	0.30832	Curated_gene_sets:reactome_runx3_regulates_bcl2l11_bim_transcription
GO_bp:go_positive_regulation...507	SET	9	0.15805	0.0037916	0.31572	0.30834	GO_bp:go_positive_regulation_of_mitochondrial_membrane_potential
GO_bp:go_amyloid_precursor_p...3	SET	45	0.071084	0.0038089	0.14204	0.30838	GO_bp:go_amyloid_precursor_protein_metabolic_process
GO_cc:go_gator2_complex	SET	10	0.16371	0.0041399	0.32724	0.30844	GO_cc:go_gator2_complex
GO_bp:go_cd4_positive_cd25_p...	SET	3	0.3642	0.0050456	0.72851	0.30857	GO_bp:go_cd4_positive_cd25_positive_alpha_beta_regulatory_t_cell_differentiation
GO_cc:go_endoplasmic_reticul...12	SET	5	0.19333	0.0034576	0.38691	0.30865	GO_cc:go_endoplasmic_reticulum_tubular_network_membrane
Curated_gene_sets:bhati_g2m_...1	SET	93	0.049532	0.0038096	0.099226	0.30883	Curated_gene_sets:bhati_g2m_arrest_by_2methoxyestradiol_dn
GO_bp:go_regulation_of_prote...52	SET	215	0.031202	0.0036345	0.062505	0.30883	GO_bp:go_regulation_of_protein_stability
GO_bp:go_kidney_epithelium_d...	SET	111	0.047441	0.0039839	0.095076	0.3089	GO_bp:go_kidney_epithelium_development
GO_bp:go_regulation_of_recep...7	SET	80	0.053728	0.0038342	0.10775	0.30902	GO_bp:go_regulation_of_receptor_mediated_endocytosis
GO_bp:go_negative_regulation...61	SET	4	0.20042	0.003206	0.40197	0.30903	GO_bp:go_negative_regulation_of_blood_vessel_endothelial_cell_proliferation_involved_in_sprouting_angiogenesis
GO_mf:go_syntaxin_1_binding	SET	16	0.12994	0.0041557	0.26077	0.30914	GO_mf:go_syntaxin_1_binding
Curated_gene_sets:reactome_r...134	SET	56	0.06247	0.0037328	0.12539	0.30918	Curated_gene_sets:reactome_runx1_regulates_genes_involved_in_megakaryocyte_differentiation_and_platelet_function
GO_bp:go_pigment_biosyntheti...	SET	47	0.065158	0.0035679	0.13081	0.3092	GO_bp:go_pigment_biosynthetic_process
Curated_gene_sets:reactome_s...88	SET	7	0.23546	0.0049822	0.47278	0.30923	Curated_gene_sets:reactome_signaling_by_tgf_beta_receptor_complex_in_cancer
Curated_gene_sets:reactome_s...169	SET	50	0.065677	0.003709	0.1319	0.30927	Curated_gene_sets:reactome_synthesis_of_pips_at_the_plasma_membrane
GO_bp:go_mhc_class_ii_biosyn...	SET	10	0.14671	0.00371	0.29468	0.30929	GO_bp:go_mhc_class_ii_biosynthetic_process
GO_mf:go_inward_rectifier_po...	SET	17	0.12333	0.0040654	0.24773	0.3093	GO_mf:go_inward_rectifier_potassium_channel_activity
GO_bp:go_posttranscriptional...	SET	466	0.021432	0.0036453	0.043062	0.30935	GO_bp:go_posttranscriptional_regulation_of_gene_expression
GO_bp:go_atp_biosynthetic_pr...	SET	33	0.080522	0.0036963	0.16209	0.30968	GO_bp:go_atp_biosynthetic_process
GO_bp:go_mechanoreceptor_dif...	SET	49	0.068137	0.0038093	0.13718	0.30971	GO_bp:go_mechanoreceptor_differentiation
GO_bp:go_endosome_to_lysosom...1	SET	48	0.064359	0.0035613	0.12959	0.30973	GO_bp:go_endosome_to_lysosome_transport
GO_bp:go_regulation_of_neuro...11	SET	4	0.24409	0.0039046	0.49171	0.3098	GO_bp:go_regulation_of_neuronal_action_potential
GO_bp:go_metal_ion_homeostas...	SET	532	0.021211	0.0038463	0.042755	0.30991	GO_bp:go_metal_ion_homeostasis
GO_bp:go_lymphatic_endotheli...	SET	7	0.17224	0.0036444	0.34729	0.30997	GO_bp:go_lymphatic_endothelial_cell_differentiation
GO_bp:go_regulation_of_mitot...2	SET	9	0.12989	0.0031161	0.26202	0.31005	GO_bp:go_regulation_of_mitotic_centrosome_separation
Curated_gene_sets:kegg_ubiqu...	SET	103	0.043502	0.00352	0.087843	0.31023	Curated_gene_sets:kegg_ubiquitin_mediated_proteolysis
GO_mf:go_narrow_pore_channel...	SET	18	0.11514	0.0039052	0.2325	0.31023	GO_mf:go_narrow_pore_channel_activity
GO_bp:go_spindle_localization	SET	39	0.07618	0.0038008	0.15395	0.31037	GO_bp:go_spindle_localization
Curated_gene_sets:pid_delta_...	SET	36	0.074209	0.0035576	0.14999	0.31039	Curated_gene_sets:pid_delta_np63_pathway
GO_bp:go_calcium_activated_p...	SET	4	0.26776	0.0042832	0.54128	0.31042	GO_bp:go_calcium_activated_phospholipid_scrambling
GO_bp:go_regulation_of_amylo...1	SET	11	0.13409	0.0035561	0.27106	0.31042	GO_bp:go_regulation_of_amyloid_beta_clearance
Curated_gene_sets:reactome_r...136	SET	83	0.052523	0.0038175	0.10627	0.31057	Curated_gene_sets:reactome_runx1_regulates_transcription_of_genes_involved_in_differentiation_of_hscs
Curated_gene_sets:bhattachar...	SET	70	0.053772	0.0035907	0.10881	0.31059	Curated_gene_sets:bhattacharya_embryonic_stem_cell
GO_bp:go_calcium_ion_transme...1	SET	112	0.045102	0.0038045	0.091265	0.31059	GO_bp:go_calcium_ion_transmembrane_import_into_cytosol
Curated_gene_sets:reactome_c...33	SET	78	0.059343	0.0041819	0.12009	0.3106	Curated_gene_sets:reactome_cell_junction_organization
GO_bp:go_negative_regulation...643	SET	6	0.2399	0.0046997	0.48547	0.3106	GO_bp:go_negative_regulation_of_synapse_assembly
Curated_gene_sets:biocarta_n...12	SET	10	0.1576	0.0039855	0.31895	0.31061	Curated_gene_sets:biocarta_npc_pathway
GO_bp:go_positive_regulation...570	SET	6	0.20588	0.0040333	0.41678	0.31066	GO_bp:go_positive_regulation_of_neurotrophin_trk_receptor_signaling_pathway
Curated_gene_sets:ji_carcino...1	SET	15	0.12791	0.0039609	0.25896	0.31068	Curated_gene_sets:ji_carcinogenesis_by_kras_and_stk11_dn
GO_cc:go_nuclear_periphery	SET	112	0.043039	0.0036304	0.08719	0.31079	GO_cc:go_nuclear_periphery
GO_bp:go_heterophilic_cell_c...	SET	39	0.084898	0.0042358	0.17208	0.31088	GO_bp:go_heterophilic_cell_cell_adhesion_via_plasma_membrane_cell_adhesion_molecules
GO_bp:go_branching_involved_...3	SET	19	0.11095	0.0038663	0.22512	0.31106	GO_bp:go_branching_involved_in_mammary_gland_duct_morphogenesis
GO_bp:go_phenylpropanoid_met...	SET	5	0.22472	0.0040189	0.45606	0.3111	GO_bp:go_phenylpropanoid_metabolic_process
GO_bp:go_regulation_of_vascu...4	SET	13	0.13539	0.0039033	0.2748	0.31112	GO_bp:go_regulation_of_vascular_smooth_muscle_cell_differentiation
GO_bp:go_mitochondrial_proto...	SET	5	0.27372	0.0048953	0.55568	0.31115	GO_bp:go_mitochondrial_proton_transporting_atp_synthase_complex_assembly
GO_bp:go_positive_regulation...72	SET	2	0.3356	0.0037963	0.68128	0.31115	GO_bp:go_positive_regulation_of_blood_vessel_remodeling
Curated_gene_sets:browne_hcm...19	SET	114	0.04231	0.0036004	0.085948	0.31127	Curated_gene_sets:browne_hcmv_infection_30min_dn
Curated_gene_sets:schlesinge...2	SET	62	0.064306	0.0040424	0.13065	0.31129	Curated_gene_sets:schlesinger_methylated_de_novo_in_cancer
GO_bp:go_modulation_of_micro...	SET	4	0.19998	0.0031989	0.40657	0.31141	GO_bp:go_modulation_of_microtubule_cytoskeleton_involved_in_cerebral_cortex_radial_glia_guided_migration
GO_mf:go_mrna_binding	SET	190	0.032434	0.0035544	0.065951	0.31144	GO_mf:go_mrna_binding
GO_bp:go_g_protein_coupled_r...2	SET	941	0.017364	0.0041307	0.035322	0.3115	GO_bp:go_g_protein_coupled_receptor_signaling_pathway
Curated_gene_sets:ichiba_gra...4	SET	88	0.052544	0.0039318	0.10692	0.31157	Curated_gene_sets:ichiba_graft_versus_host_disease_d7_up
GO_mf:go_malate_dehydrogenas...	SET	8	0.15574	0.0035228	0.31699	0.3116	GO_mf:go_malate_dehydrogenase_activity
GO_bp:go_positive_regulation...32	SET	66	0.059993	0.0038905	0.12214	0.31165	GO_bp:go_positive_regulation_of_animal_organ_morphogenesis
Curated_gene_sets:pece_mamma...1	SET	110	0.042351	0.0035406	0.086243	0.31169	Curated_gene_sets:pece_mammary_stem_cell_dn
GO_bp:go_positive_regulation...296	SET	22	0.10517	0.0039432	0.21423	0.31174	GO_bp:go_positive_regulation_of_filopodium_assembly
Curated_gene_sets:schlosser_...5	SET	81	0.047996	0.0034464	0.097801	0.3118	Curated_gene_sets:schlosser_serum_response_augmented_by_myc
Curated_gene_sets:reactome_p...93	SET	14	0.11176	0.0033435	0.22788	0.31192	Curated_gene_sets:reactome_processive_synthesis_on_the_lagging_strand
GO_bp:go_metencephalon_devel...	SET	79	0.050192	0.0035596	0.10235	0.31193	GO_bp:go_metencephalon_development
Curated_gene_sets:boyault_li...11	SET	161	0.035419	0.0035764	0.072238	0.31196	Curated_gene_sets:boyault_liver_cancer_subclass_g3_up
GO_mf:go_fibronectin_binding	SET	22	0.096214	0.0036074	0.19628	0.31201	GO_mf:go_fibronectin_binding
GO_bp:go_sequestering_of_act...	SET	5	0.16438	0.0029398	0.33565	0.31216	GO_bp:go_sequestering_of_actin_monomers
GO_mf:go_alpha_n_acetylneura...	SET	5	0.24535	0.0043878	0.50103	0.31218	GO_mf:go_alpha_n_acetylneuraminate_alpha_2_8_sialyltransferase_activity
Curated_gene_sets:pid_circad...	SET	14	0.12587	0.0037657	0.25715	0.31225	Curated_gene_sets:pid_circadian_pathway
Curated_gene_sets:gargalovic...19	SET	15	0.12174	0.0037698	0.24883	0.31233	Curated_gene_sets:gargalovic_response_to_oxidized_phospholipids_salmon_dn
Curated_gene_sets:reactome_n...66	SET	6	0.20048	0.0039275	0.40989	0.31238	Curated_gene_sets:reactome_nrcam_interactions
GO_bp:go_meiotic_attachment_...	SET	5	0.16374	0.0029284	0.33483	0.31241	GO_bp:go_meiotic_attachment_of_telomere_to_nuclear_envelope
GO_bp:go_low_density_lipopro...3	SET	11	0.13218	0.0035055	0.27033	0.31245	GO_bp:go_low_density_lipoprotein_particle_receptor_catabolic_process
GO_bp:go_cardiac_muscle_tiss...1	SET	181	0.033839	0.0036206	0.06925	0.31255	GO_bp:go_cardiac_muscle_tissue_development
GO_bp:go_cellular_component_...3	SET	28	0.086155	0.0036435	0.17634	0.31257	GO_bp:go_cellular_component_disassembly_involved_in_execution_phase_of_apoptosis
Curated_gene_sets:holleman_p...4	SET	18	0.099832	0.0033861	0.20435	0.31259	Curated_gene_sets:holleman_prednisolone_resistance_b_all_up
GO_bp:go_presynaptic_membran...1	SET	4	0.26523	0.0042428	0.54299	0.31261	GO_bp:go_presynaptic_membrane_assembly
GO_bp:go_peroxisomal_membran...	SET	16	0.090446	0.0028925	0.18523	0.31267	GO_bp:go_peroxisomal_membrane_transport
GO_mf:go_atp_dependent_prote...	SET	6	0.20229	0.003963	0.41432	0.31269	GO_mf:go_atp_dependent_protein_binding
GO_mf:go_gtpase_binding	SET	437	0.02166	0.003571	0.044373	0.31273	GO_mf:go_gtpase_binding
GO_bp:go_torc2_signaling	SET	5	0.21626	0.0038677	0.44308	0.31275	GO_bp:go_torc2_signaling
GO_bp:go_regulation_of_cgmp_...	SET	14	0.1006	0.0030097	0.20618	0.3128	GO_bp:go_regulation_of_cgmp_mediated_signaling
GO_bp:go_spermatogenesis_exc...	SET	7	0.14827	0.0031372	0.30395	0.31285	GO_bp:go_spermatogenesis_exchange_of_chromosomal_proteins
GO_mf:go_c_c_chemokine_bindi...	SET	15	0.11623	0.0035992	0.23866	0.31313	GO_mf:go_c_c_chemokine_binding
Curated_gene_sets:reactome_t...83	SET	51	0.070511	0.0040214	0.14493	0.31331	Curated_gene_sets:reactome_transcriptional_regulation_of_granulopoiesis
GO_bp:go_negative_regulation...485	SET	5	0.19857	0.0035513	0.40858	0.31348	GO_bp:go_negative_regulation_of_nucleotide_biosynthetic_process
GO_bp:go_regulation_of_prote...53	SET	17	0.10939	0.0036059	0.22511	0.31351	GO_bp:go_regulation_of_protein_sumoylation
GO_bp:go_regulation_of_perox...	SET	10	0.17375	0.0043936	0.35776	0.31361	GO_bp:go_regulation_of_peroxisome_proliferator_activated_receptor_signaling_pathway
Curated_gene_sets:mikkelsen_...35	SET	7	0.18484	0.003911	0.3807	0.31366	Curated_gene_sets:mikkelsen_partially_reprogrammed_to_pluripotency
GO_bp:go_stress_response_to_...	SET	13	0.14471	0.0041719	0.2981	0.31368	GO_bp:go_stress_response_to_metal_ion
GO_bp:go_regulation_of_bone_...4	SET	37	0.084453	0.0041044	0.17403	0.31374	GO_bp:go_regulation_of_bone_remodeling
Curated_gene_sets:darwiche_s...2	SET	112	0.040513	0.0034173	0.083503	0.31378	Curated_gene_sets:darwiche_skin_tumor_promoter_up
GO_bp:go_negative_regulation...422	SET	4	0.25326	0.0040513	0.52205	0.3138	GO_bp:go_negative_regulation_of_mitochondrial_membrane_permeability
GO_bp:go_regulation_of_toll_...4	SET	8	0.16424	0.003715	0.33863	0.31384	GO_bp:go_regulation_of_toll_like_receptor_9_signaling_pathway
GO_bp:go_negative_regulation...85	SET	613	0.018907	0.0036704	0.039022	0.31401	GO_bp:go_negative_regulation_of_catalytic_activity
GO_mf:go_atpase_activity_cou...2	SET	111	0.043609	0.0036621	0.09	0.31401	GO_mf:go_atpase_activity_coupled_to_movement_of_substances
Curated_gene_sets:reactome_a...74	SET	30	0.086983	0.0038074	0.17956	0.31405	Curated_gene_sets:reactome_amine_ligand_binding_receptors
Curated_gene_sets:elvidge_hy...2	SET	114	0.044564	0.0037923	0.091996	0.31405	Curated_gene_sets:elvidge_hypoxia_by_dmog_up
GO_bp:go_positive_regulation...531	SET	2	0.24797	0.0028051	0.51201	0.31408	GO_bp:go_positive_regulation_of_muscle_adaptation
GO_bp:go_glucose_6_phosphate...	SET	9	0.13552	0.0032513	0.27985	0.3141	GO_bp:go_glucose_6_phosphate_metabolic_process
Curated_gene_sets:krasnosels...1	SET	37	0.073117	0.0035535	0.151	0.31412	Curated_gene_sets:krasnoselskaya_ilf3_targets_dn
GO_cc:go_post_mrna_release_s...	SET	7	0.13365	0.002828	0.27604	0.31413	GO_cc:go_post_mrna_release_spliceosomal_complex
GO_bp:go_distal_tubule_devel...	SET	9	0.16298	0.0039101	0.33662	0.31414	GO_bp:go_distal_tubule_development
GO_bp:go_positive_regulation...336	SET	26	0.096465	0.0039314	0.19939	0.31427	GO_bp:go_positive_regulation_of_heart_contraction
GO_bp:go_alkaloid_metabolic_...	SET	4	0.2317	0.0037064	0.47905	0.31432	GO_bp:go_alkaloid_metabolic_process
Curated_gene_sets:creighton_...4	SET	366	0.022666	0.0034279	0.046877	0.31436	Curated_gene_sets:creighton_endocrine_therapy_resistance_2
GO_bp:go_neuromuscular_proce...3	SET	13	0.11115	0.0032045	0.2299	0.31438	GO_bp:go_neuromuscular_process_controlling_posture
GO_bp:go_response_to_acidic_...	SET	16	0.10283	0.0032886	0.21272	0.31441	GO_bp:go_response_to_acidic_ph
Curated_gene_sets:gazda_diam...5	SET	51	0.054163	0.0030891	0.11217	0.3146	Curated_gene_sets:gazda_diamond_blackfan_anemia_progenitor_dn
GO_mf:go_phosphodiesterase_i...	SET	4	0.23288	0.0037252	0.48232	0.31461	GO_mf:go_phosphodiesterase_i_activity
GO_bp:go_short_term_memory	SET	7	0.17665	0.0037377	0.36587	0.31462	GO_bp:go_short_term_memory
Curated_gene_sets:reactome_c...48	SET	5	0.22227	0.0039751	0.46056	0.31469	Curated_gene_sets:reactome_choline_catabolism
GO_bp:go_choline_catabolic_p...	SET	5	0.22227	0.0039751	0.46056	0.31469	GO_bp:go_choline_catabolic_process
GO_bp:go_blastocyst_developm...	SET	78	0.052217	0.0036798	0.10821	0.31472	GO_bp:go_blastocyst_development
GO_bp:go_natural_killer_cell...3	SET	11	0.1633	0.0043308	0.33849	0.31475	GO_bp:go_natural_killer_cell_chemotaxis
GO_bp:go_v_d_j_recombination	SET	9	0.16283	0.0039064	0.33776	0.31488	GO_bp:go_v_d_j_recombination
Curated_gene_sets:biocarta_s...14	SET	7	0.17058	0.0036094	0.35397	0.31494	Curated_gene_sets:biocarta_stat3_pathway
Curated_gene_sets:matzuk_pre...	SET	8	0.1706	0.0038588	0.35405	0.31496	Curated_gene_sets:matzuk_preovulatory_follicle
GO_bp:go_positive_regulation...520	SET	16	0.094632	0.0030264	0.19639	0.31496	GO_bp:go_positive_regulation_of_mononuclear_cell_migration
GO_bp:go_positive_regulation...513	SET	44	0.071476	0.0037872	0.14842	0.31506	GO_bp:go_positive_regulation_of_mitotic_nuclear_division
Curated_gene_sets:reactome_f...36	SET	38	0.071426	0.0035178	0.14856	0.31533	Curated_gene_sets:reactome_formation_of_tc_ner_pre_incision_complex
Curated_gene_sets:wang_cispl...2	SET	139	0.038666	0.0036303	0.080426	0.31535	Curated_gene_sets:wang_cisplatin_response_and_xpc_up
Curated_gene_sets:kegg_prote...2	SET	22	0.094247	0.0035336	0.19619	0.31548	Curated_gene_sets:kegg_protein_export
GO_bp:go_positive_regulation...117	SET	226	0.031105	0.0037134	0.064771	0.31554	GO_bp:go_positive_regulation_of_cell_cycle_process
Curated_gene_sets:reactome_a...16	SET	7	0.19115	0.0040445	0.39807	0.31555	Curated_gene_sets:reactome_activated_ntrk2_signals_through_fyn
GO_bp:go_positive_regulation...725	SET	13	0.11826	0.0034093	0.24636	0.31561	GO_bp:go_positive_regulation_of_ruffle_assembly
GO_bp:go_mesenchyme_morphoge...	SET	38	0.078981	0.0038899	0.16459	0.31567	GO_bp:go_mesenchyme_morphogenesis
GO_bp:go_cell_cell_adhesion_...1	SET	8	0.1633	0.0036938	0.34057	0.3158	GO_bp:go_cell_cell_adhesion_involved_in_gastrulation
GO_bp:go_nuclear_pore_organi...	SET	14	0.12116	0.0036247	0.25293	0.31597	GO_bp:go_nuclear_pore_organization
GO_cc:go_box_c_d_snornp_comp...	SET	6	0.18506	0.0036255	0.3866	0.31608	GO_cc:go_box_c_d_snornp_complex
Curated_gene_sets:dodd_nasop...1	SET	1187	0.013838	0.0036661	0.028913	0.31611	Curated_gene_sets:dodd_nasopharyngeal_carcinoma_dn
GO_bp:go_mesenchyme_developm...	SET	219	0.030943	0.0036372	0.064724	0.3163	GO_bp:go_mesenchyme_development
GO_mf:go_cyclohydrolase_acti...	SET	5	0.18284	0.0032699	0.38248	0.31631	GO_mf:go_cyclohydrolase_activity
GO_mf:go_cardiolipin_binding	SET	9	0.1653	0.0039657	0.34578	0.31631	GO_mf:go_cardiolipin_binding
GO_bp:go_regulation_of_neuro...6	SET	8	0.14567	0.003295	0.3048	0.31636	GO_bp:go_regulation_of_neuron_maturation
GO_cc:go_preribosome	SET	59	0.055627	0.0034114	0.11648	0.31648	GO_cc:go_preribosome
Curated_gene_sets:uzonyi_res...	SET	31	0.092182	0.0041015	0.19306	0.31651	Curated_gene_sets:uzonyi_response_to_leukotriene_and_thrombin
GO_bp:go_regulation_of_long_...4	SET	35	0.079374	0.0037521	0.16633	0.31661	GO_bp:go_regulation_of_long_term_synaptic_potentiation
Curated_gene_sets:agarwal_ak...	SET	8	0.17926	0.0040548	0.37567	0.31662	Curated_gene_sets:agarwal_akt_pathway_targets
GO_bp:go_spermatid_nucleus_d...	SET	16	0.10822	0.0034611	0.22699	0.31676	GO_bp:go_spermatid_nucleus_differentiation
Curated_gene_sets:lin_melano...1	SET	39	0.075727	0.0037782	0.15888	0.31682	Curated_gene_sets:lin_melanoma_copy_number_dn
GO_bp:go_anterior_posterior_...1	SET	37	0.079663	0.0038716	0.16716	0.31684	GO_bp:go_anterior_posterior_axis_specification
Curated_gene_sets:lei_myb_ta...	SET	246	0.029427	0.0036628	0.061765	0.31689	Curated_gene_sets:lei_myb_targets
Curated_gene_sets:sengupta_n...4	SET	353	0.024672	0.0036658	0.051805	0.31696	Curated_gene_sets:sengupta_nasopharyngeal_carcinoma_with_lmp1_up
GO_bp:go_protein_chromophore...	SET	10	0.15545	0.003931	0.32654	0.31702	GO_bp:go_protein_chromophore_linkage
GO_bp:go_microtubule_anchori...2	SET	9	0.12809	0.0030729	0.2691	0.31705	GO_bp:go_microtubule_anchoring_at_centrosome
Curated_gene_sets:kegg_basal...2	SET	25	0.093469	0.0037354	0.19645	0.31712	Curated_gene_sets:kegg_basal_transcription_factors
GO_bp:go_polarized_epithelia...	SET	16	0.12609	0.0040324	0.26511	0.31718	GO_bp:go_polarized_epithelial_cell_differentiation
Curated_gene_sets:park_hsc_a...	SET	32	0.079656	0.0036008	0.16752	0.31722	Curated_gene_sets:park_hsc_and_multipotent_progenitors
GO_bp:go_unsaturated_fatty_a...1	SET	31	0.078765	0.0035045	0.1657	0.31727	GO_bp:go_unsaturated_fatty_acid_biosynthetic_process
Curated_gene_sets:reactome_s...131	SET	26	0.086677	0.0035324	0.18235	0.31728	Curated_gene_sets:reactome_sumoylation_of_intracellular_receptors
Curated_gene_sets:biocarta_p...17	SET	9	0.16495	0.0039572	0.34703	0.31729	Curated_gene_sets:biocarta_plc_pathway
Curated_gene_sets:pid_il2_pi...	SET	31	0.075745	0.0033702	0.1594	0.31733	Curated_gene_sets:pid_il2_pi3k_pathway
GO_bp:go_negative_regulation...415	SET	30	0.081817	0.0035813	0.17219	0.31734	GO_bp:go_negative_regulation_of_metaphase_anaphase_transition_of_cell_cycle
GO_bp:go_acrosomal_vesicle_e...	SET	5	0.19554	0.0034971	0.41156	0.31735	GO_bp:go_acrosomal_vesicle_exocytosis
GO_cc:go_telomere_cap_complex	SET	11	0.13836	0.0036694	0.29133	0.31743	GO_cc:go_telomere_cap_complex
GO_cc:go_platelet_dense_tubu...2	SET	8	0.13619	0.0030805	0.28686	0.31749	GO_cc:go_platelet_dense_tubular_network_membrane
GO_bp:go_positive_regulation...402	SET	5	0.17397	0.0031114	0.36687	0.31768	GO_bp:go_positive_regulation_of_interleukin_5_secretion
GO_mf:go_primary_active_tran...	SET	103	0.04393	0.0035546	0.092679	0.31775	GO_mf:go_primary_active_transmembrane_transporter_activity
Curated_gene_sets:verrecchia...3	SET	15	0.12759	0.0039511	0.26926	0.3178	Curated_gene_sets:verrecchia_response_to_tgfb1_c1
GO_bp:go_intracellular_prote...1	SET	43	0.057552	0.0030147	0.12147	0.31782	GO_bp:go_intracellular_protein_transmembrane_transport
GO_bp:go_skeletal_muscle_ace...	SET	9	0.14152	0.0033951	0.2987	0.31784	GO_bp:go_skeletal_muscle_acetylcholine_gated_channel_clustering
Curated_gene_sets:reactome_c...62	SET	29	0.10165	0.0043746	0.2146	0.31787	Curated_gene_sets:reactome_class_c_3_metabotropic_glutamate_pheromone_receptors
Curated_gene_sets:west_adren...6	SET	255	0.027814	0.0035238	0.058721	0.31787	Curated_gene_sets:west_adrenocortical_tumor_up
GO_bp:go_cysteine_biosynthet...	SET	5	0.16843	0.0030121	0.3556	0.31788	GO_bp:go_cysteine_biosynthetic_process
GO_bp:go_positive_regulation...644	SET	34	0.081124	0.0037798	0.17133	0.31794	GO_bp:go_positive_regulation_of_protein_acetylation
GO_bp:go_positive_regulation...349	SET	13	0.12417	0.0035797	0.26244	0.31806	GO_bp:go_positive_regulation_of_histone_deacetylation
Curated_gene_sets:reactome_b...25	SET	17	0.1101	0.0036294	0.23283	0.31815	Curated_gene_sets:reactome_biosynthesis_of_specialized_proresolving_mediators_spms
Curated_gene_sets:bruins_uvc...5	SET	435	0.021237	0.0034935	0.044912	0.31816	Curated_gene_sets:bruins_uvc_response_via_tp53_group_b
GO_bp:go_retinoic_acid_recep...	SET	25	0.08755	0.0034989	0.18527	0.31827	GO_bp:go_retinoic_acid_receptor_signaling_pathway
GO_cc:go_calcineurin_complex	SET	4	0.32542	0.0052056	0.68874	0.31829	GO_cc:go_calcineurin_complex
Curated_gene_sets:reactome_n...32	SET	44	0.073888	0.0039151	0.15652	0.31844	Curated_gene_sets:reactome_netrin_1_signaling
GO_mf:go_phospholipase_bindi...	SET	10	0.17277	0.0043691	0.36636	0.31861	GO_mf:go_phospholipase_binding
GO_bp:go_positive_regulation...485	SET	11	0.14832	0.0039336	0.31458	0.31865	GO_bp:go_positive_regulation_of_membrane_depolarization
GO_bp:go_positive_regulation...679	SET	109	0.041286	0.003436	0.08766	0.31883	GO_bp:go_positive_regulation_of_protein_polymerization
GO_mf:go_glucocorticoid_rece...	SET	13	0.13231	0.0038143	0.28094	0.31885	GO_mf:go_glucocorticoid_receptor_binding
Curated_gene_sets:chen_hoxa5...4	SET	195	0.033362	0.0037034	0.07085	0.31887	Curated_gene_sets:chen_hoxa5_targets_9hr_up
Curated_gene_sets:reactome_m...53	SET	94	0.045033	0.003482	0.095652	0.3189	Curated_gene_sets:reactome_mhc_class_ii_antigen_presentation
GO_bp:go_cytoplasmic_sequest...2	SET	18	0.10716	0.0036347	0.22772	0.31897	GO_bp:go_cytoplasmic_sequestering_of_protein
Curated_gene_sets:lindgren_b...9	SET	81	0.047905	0.0034399	0.10182	0.31901	Curated_gene_sets:lindgren_bladder_cancer_with_loh_in_chr9q
Curated_gene_sets:kegg_melan...1	SET	87	0.048219	0.0035877	0.10253	0.31907	Curated_gene_sets:kegg_melanogenesis
Curated_gene_sets:chiang_liv...7	SET	149	0.03532	0.0034322	0.075134	0.31915	Curated_gene_sets:chiang_liver_cancer_subclass_proliferation_dn
GO_bp:go_postreplication_rep...	SET	45	0.064342	0.0034477	0.13698	0.31928	GO_bp:go_postreplication_repair
Curated_gene_sets:kasler_hda...3	SET	24	0.095099	0.0037239	0.20251	0.31932	Curated_gene_sets:kasler_hdac7_targets_2_dn
GO_bp:go_chemokine_c_c_motif...2	SET	8	0.17193	0.003889	0.36614	0.31933	GO_bp:go_chemokine_c_c_motif_ligand_5_production
Curated_gene_sets:reactome_p...103	SET	65	0.059891	0.0038545	0.12755	0.31934	Curated_gene_sets:reactome_protein_protein_interactions_at_synapses
GO_bp:go_embryonic_skeletal_...3	SET	100	0.049023	0.0039089	0.10447	0.31945	GO_bp:go_embryonic_skeletal_system_development
Curated_gene_sets:ross_aml_w...4	SET	62	0.053854	0.0033853	0.11478	0.31947	Curated_gene_sets:ross_aml_with_pml_rara_fusion
Curated_gene_sets:reactome_f...34	SET	31	0.071819	0.0031955	0.15316	0.31957	Curated_gene_sets:reactome_formation_of_incision_complex_in_gg_ner
GO_mf:go_adenosine_deaminase...	SET	9	0.15439	0.003704	0.32948	0.31968	GO_mf:go_adenosine_deaminase_activity
GO_bp:go_positive_regulation...36	SET	6	0.17189	0.0033674	0.36689	0.31971	GO_bp:go_positive_regulation_of_antigen_processing_and_presentation
GO_bp:go_positive_regulation...210	SET	6	0.17189	0.0033674	0.36689	0.31971	GO_bp:go_positive_regulation_of_dendritic_cell_antigen_processing_and_presentation
GO_bp:go_positive_regulation...870	SET	31	0.082166	0.0036559	0.17544	0.31977	GO_bp:go_positive_regulation_of_vascular_smooth_muscle_cell_proliferation
Curated_gene_sets:lu_ezh2_ta...2	SET	194	0.029597	0.0032771	0.063269	0.31997	Curated_gene_sets:lu_ezh2_targets_up
GO_mf:go_prostanoid_receptor...	SET	10	0.14765	0.0037338	0.3157	0.32	GO_mf:go_prostanoid_receptor_activity
GO_bp:go_regulation_of_synap...15	SET	5	0.29018	0.0051896	0.62057	0.32004	GO_bp:go_regulation_of_synaptic_vesicle_priming
Curated_gene_sets:kim_wt1_ta...2	SET	138	0.04013	0.0037543	0.085827	0.32005	Curated_gene_sets:kim_wt1_targets_12hr_up
GO_bp:go_high_density_lipopr...3	SET	11	0.14314	0.0037963	0.3067	0.32035	GO_bp:go_high_density_lipoprotein_particle_remodeling
GO_bp:go_t_cell_receptor_sig...	SET	148	0.036848	0.0035688	0.078967	0.32039	GO_bp:go_t_cell_receptor_signaling_pathway
GO_bp:go_regulation_of_phosp...3	SET	5	0.20787	0.0037176	0.44549	0.32039	GO_bp:go_regulation_of_phosphatidylcholine_biosynthetic_process
GO_bp:go_glandular_epithelia...2	SET	37	0.076082	0.0036976	0.16307	0.32041	GO_bp:go_glandular_epithelial_cell_differentiation
Curated_gene_sets:pid_rhoa_p...	SET	40	0.062908	0.0031785	0.13488	0.32046	Curated_gene_sets:pid_rhoa_pathway
Curated_gene_sets:wang_respo...4	SET	7	0.1426	0.0030173	0.30604	0.32063	Curated_gene_sets:wang_response_to_forskolin_dn
Curated_gene_sets:haslinger_...6	SET	16	0.12086	0.0038652	0.25973	0.32085	Curated_gene_sets:haslinger_b_cll_with_mutated_vh_genes
Curated_gene_sets:reactome_a...33	SET	25	0.091175	0.0036437	0.19596	0.32087	Curated_gene_sets:reactome_activation_of_kainate_receptors_upon_glutamate_binding
GO_bp:go_adiponectin_activat...	SET	6	0.21891	0.0042886	0.47055	0.32089	GO_bp:go_adiponectin_activated_signaling_pathway
GO_cc:go_seh1_associated_com...	SET	13	0.11563	0.0033336	0.24857	0.3209	GO_cc:go_seh1_associated_complex
GO_bp:go_negative_regulation...55	SET	19	0.095047	0.0033121	0.20448	0.32103	GO_bp:go_negative_regulation_of_biomineral_tissue_development
GO_bp:go_forebrain_neuroblas...	SET	8	0.13943	0.0031538	0.30001	0.32106	GO_bp:go_forebrain_neuroblast_division
GO_bp:go_n_terminal_protein_...2	SET	25	0.096579	0.0038597	0.20787	0.32111	GO_bp:go_n_terminal_protein_amino_acid_modification
GO_bp:go_pituitary_gland_dev...	SET	31	0.08496	0.0037802	0.18297	0.3212	GO_bp:go_pituitary_gland_development
Curated_gene_sets:kegg_citra...	SET	27	0.073665	0.0030593	0.15866	0.32122	Curated_gene_sets:kegg_citrate_cycle_tca_cycle
GO_bp:go_phospholipid_transp...	SET	72	0.053981	0.0036556	0.11627	0.32123	GO_bp:go_phospholipid_transport
GO_bp:go_2fe_2s_cluster_asse...	SET	3	0.33369	0.0046229	0.71875	0.32123	GO_bp:go_2fe_2s_cluster_assembly
Curated_gene_sets:ouellet_cu...1	SET	25	0.094749	0.0037866	0.20409	0.32124	Curated_gene_sets:ouellet_cultured_ovarian_cancer_invasive_vs_lmp_dn
Curated_gene_sets:ivanova_he...5	SET	166	0.035239	0.0036125	0.075932	0.3213	Curated_gene_sets:ivanova_hematopoiesis_stem_cell
Curated_gene_sets:reactome_e...43	SET	83	0.045311	0.0032933	0.097651	0.32132	Curated_gene_sets:reactome_eukaryotic_translation_initiation
GO_bp:go_global_genome_nucle...	SET	16	0.10311	0.0032974	0.22225	0.32135	GO_bp:go_global_genome_nucleotide_excision_repair
GO_mf:go_1_phosphatidylinosi...3	SET	7	0.15031	0.0031805	0.32443	0.32157	GO_mf:go_1_phosphatidylinositol_4_phosphate_3_kinase_activity
GO_bp:go_glycine_metabolic_p...	SET	6	0.17091	0.0033482	0.36898	0.32162	GO_bp:go_glycine_metabolic_process
GO_cc:go_juxtaparanode_regio...	SET	10	0.15499	0.0039193	0.33469	0.32165	GO_cc:go_juxtaparanode_region_of_axon
Curated_gene_sets:kegg_toll_...	SET	84	0.050012	0.0036567	0.10818	0.32194	Curated_gene_sets:kegg_toll_like_receptor_signaling_pathway
Curated_gene_sets:reactome_e...36	SET	158	0.035372	0.0035386	0.076517	0.32194	Curated_gene_sets:reactome_esr_mediated_signaling
Curated_gene_sets:reactome_t...26	SET	23	0.082793	0.0031739	0.17911	0.32195	Curated_gene_sets:reactome_the_role_of_nef_in_hiv_1_replication_and_disease_pathogenesis
GO_bp:go_protein_autoprocess...	SET	12	0.10376	0.002874	0.22453	0.32201	GO_bp:go_protein_autoprocessing
GO_mf:go_ligase_activity	SET	128	0.037145	0.0033479	0.080411	0.32207	GO_mf:go_ligase_activity
GO_bp:go_snrna_transcription...	SET	5	0.18652	0.0033357	0.40397	0.32215	GO_bp:go_snrna_transcription_by_rna_polymerase_iii
GO_bp:go_endosome_organizati...	SET	71	0.049909	0.0033564	0.1081	0.32216	GO_bp:go_endosome_organization
GO_bp:go_pyrimidine_nucleosi...4	SET	13	0.13621	0.0039268	0.29502	0.32216	GO_bp:go_pyrimidine_nucleoside_monophosphate_biosynthetic_process
Curated_gene_sets:hahtola_se...1	SET	35	0.082164	0.003884	0.178	0.32219	Curated_gene_sets:hahtola_sezary_syndrom_dn
GO_bp:go_negative_regulation...624	SET	38	0.070303	0.0034625	0.1523	0.32219	GO_bp:go_negative_regulation_of_smooth_muscle_cell_proliferation
GO_bp:go_negative_regulation...542	SET	8	0.12812	0.002898	0.27756	0.32219	GO_bp:go_negative_regulation_of_protein_exit_from_endoplasmic_reticulum
Curated_gene_sets:lu_tumor_a...	SET	19	0.1089	0.0037949	0.23605	0.32227	Curated_gene_sets:lu_tumor_angiogenesis_up
GO_bp:go_peptidyl_amino_acid...	SET	988	0.014271	0.003473	0.030984	0.32255	GO_bp:go_peptidyl_amino_acid_modification
Curated_gene_sets:nick_respo...	SET	20	0.10187	0.003642	0.22124	0.3226	Curated_gene_sets:nick_response_to_proc_treatment_dn
GO_bp:go_positive_regulation...94	SET	2	0.29284	0.0033126	0.63598	0.3226	GO_bp:go_positive_regulation_of_cardiac_vascular_smooth_muscle_cell_differentiation
Curated_gene_sets:schuhmache...1	SET	7	0.14787	0.0031288	0.32119	0.32262	Curated_gene_sets:schuhmacher_myc_targets_dn
GO_bp:go_carnitine_biosynthe...	SET	4	0.26606	0.0042561	0.57802	0.32265	GO_bp:go_carnitine_biosynthetic_process
GO_bp:go_neuronal_ion_channe...	SET	11	0.1334	0.003538	0.28995	0.32273	GO_bp:go_neuronal_ion_channel_clustering
GO_bp:go_hormone_mediated_ap...	SET	3	0.23373	0.003238	0.50809	0.32276	GO_bp:go_hormone_mediated_apoptotic_signaling_pathway
GO_mf:go_protein_phosphoryla...	SET	41	0.073112	0.0037399	0.15895	0.32277	GO_mf:go_protein_phosphorylated_amino_acid_binding
GO_bp:go_regulation_of_organ...5	SET	46	0.065823	0.0035659	0.14315	0.32282	GO_bp:go_regulation_of_organic_acid_transport
Curated_gene_sets:reactome_m...60	SET	5	0.165	0.0029509	0.35912	0.32295	Curated_gene_sets:reactome_misspliced_lrp5_mutants_have_enhanced_beta_catenin_dependent_signaling
GO_mf:go_oxidoreductase_acti...24	SET	42	0.063952	0.0033109	0.13919	0.32295	GO_mf:go_oxidoreductase_activity_acting_on_the_aldehyde_or_oxo_group_of_donors
Curated_gene_sets:biocarta_p...9	SET	22	0.096294	0.0036104	0.20965	0.32301	Curated_gene_sets:biocarta_pdgf_pathway
Curated_gene_sets:kegg_metab...	SET	61	0.072282	0.0045071	0.15755	0.32319	Curated_gene_sets:kegg_metabolism_of_xenobiotics_by_cytochrome_p450
GO_bp:go_interleukin_5_secre...	SET	6	0.16001	0.0031346	0.34884	0.32323	GO_bp:go_interleukin_5_secretion
GO_bp:go_regulation_of_actin...5	SET	215	0.029603	0.0034482	0.064535	0.32323	GO_bp:go_regulation_of_actin_filament_organization
Curated_gene_sets:mikkelsen_...16	SET	3	0.21692	0.0030052	0.47298	0.32325	Curated_gene_sets:mikkelsen_ips_lcp_with_h3k4me3_and_h3k27me3
GO_bp:go_localization_within...	SET	125	0.03942	0.0035114	0.085971	0.32329	GO_bp:go_localization_within_membrane
GO_bp:go_sperm_chromatin_con...	SET	11	0.11829	0.0031371	0.25819	0.32343	GO_bp:go_sperm_chromatin_condensation
GO_bp:go_regulation_of_cd8_p...1	SET	13	0.11391	0.0032839	0.24868	0.32346	GO_bp:go_regulation_of_cd8_positive_alpha_beta_t_cell_activation
GO_bp:go_regulation_of_cytop...3	SET	5	0.17494	0.0031287	0.38222	0.32359	GO_bp:go_regulation_of_cytoplasmic_translational_initiation
Curated_gene_sets:biocarta_t...17	SET	18	0.095719	0.0032466	0.20915	0.3236	Curated_gene_sets:biocarta_toll_pathway
Curated_gene_sets:park_treti...2	SET	23	0.095185	0.0036489	0.20803	0.32364	Curated_gene_sets:park_tretinoin_response_and_pml_rara_fusion
Curated_gene_sets:kaposi_liv...1	SET	5	0.23609	0.0042222	0.51602	0.32365	Curated_gene_sets:kaposi_liver_cancer_met_dn
GO_bp:go_non_canonical_wnt_s...1	SET	126	0.038527	0.0034454	0.084248	0.32373	GO_bp:go_non_canonical_wnt_signaling_pathway
GO_cc:go_phosphorylase_kinas...	SET	2	0.42028	0.0047542	0.91922	0.32376	GO_cc:go_phosphorylase_kinase_complex
GO_mf:go_phosphorylase_kinas...	SET	2	0.42028	0.0047542	0.91922	0.32376	GO_mf:go_phosphorylase_kinase_activity
GO_bp:go_mesonephric_duct_de...	SET	6	0.20236	0.0039644	0.44297	0.3239	GO_bp:go_mesonephric_duct_development
GO_bp:go_response_to_tumor_c...	SET	20	0.10542	0.0037689	0.23098	0.32405	GO_bp:go_response_to_tumor_cell
Curated_gene_sets:dunne_targ...2	SET	44	0.062135	0.0032923	0.13621	0.32413	Curated_gene_sets:dunne_targets_of_aml1_mtg8_fusion_up
GO_bp:go_protein_heterooligo...	SET	98	0.043729	0.0034519	0.095903	0.32421	GO_bp:go_protein_heterooligomerization
GO_bp:go_embryo_development	SET	780	0.016301	0.0035497	0.035767	0.32429	GO_bp:go_embryo_development
GO_bp:go_mesendoderm_develop...	SET	2	0.34909	0.0039489	0.7661	0.32432	GO_bp:go_mesendoderm_development
Curated_gene_sets:boyault_li...9	SET	46	0.060535	0.0032794	0.1329	0.32438	Curated_gene_sets:boyault_liver_cancer_subclass_g23_up
GO_bp:go_muscle_organ_morpho...	SET	65	0.05731	0.0036884	0.12583	0.3244	GO_bp:go_muscle_organ_morphogenesis
GO_bp:go_positive_regulation...291	SET	8	0.16652	0.0037665	0.3658	0.32448	GO_bp:go_positive_regulation_of_fibroblast_apoptotic_process
Curated_gene_sets:madan_dppa...	SET	45	0.063233	0.0033882	0.13892	0.32449	Curated_gene_sets:madan_dppa4_targets
GO_bp:go_serine_family_amino...3	SET	31	0.072523	0.0032268	0.15933	0.3245	GO_bp:go_serine_family_amino_acid_metabolic_process
Curated_gene_sets:kegg_beta_...	SET	17	0.10637	0.0035063	0.23394	0.32467	Curated_gene_sets:kegg_beta_alanine_metabolism
GO_bp:go_cellular_response_t...92	SET	7	0.15225	0.0032215	0.33486	0.32468	GO_bp:go_cellular_response_to_parathyroid_hormone_stimulus
GO_bp:go_response_to_radiati...	SET	371	0.022841	0.0034772	0.050256	0.32474	GO_bp:go_response_to_radiation
GO_bp:go_negative_regulation...621	SET	3	0.28979	0.0040147	0.6376	0.32474	GO_bp:go_negative_regulation_of_smooth_muscle_cell_chemotaxis
GO_bp:go_anterograde_dendrit...	SET	5	0.19747	0.0035315	0.43459	0.32478	GO_bp:go_anterograde_dendritic_transport
GO_mf:go_palmitoyl_coa_hydro...	SET	10	0.13272	0.0033561	0.29208	0.32478	GO_mf:go_palmitoyl_coa_hydrolase_activity
GO_bp:go_toll_like_receptor_...5	SET	17	0.10431	0.0034385	0.22976	0.32492	GO_bp:go_toll_like_receptor_9_signaling_pathway
GO_bp:go_regulation_of_nodal...1	SET	3	0.29243	0.0040512	0.64422	0.32495	GO_bp:go_regulation_of_nodal_signaling_pathway
GO_bp:go_regulation_of_synap...8	SET	12	0.11822	0.0032745	0.26061	0.32506	GO_bp:go_regulation_of_synaptic_transmission_dopaminergic
GO_mf:go_thrombin_activated_...	SET	5	0.21096	0.0037728	0.46516	0.32509	GO_mf:go_thrombin_activated_receptor_activity
Curated_gene_sets:biocarta_d...5	SET	8	0.1508	0.003411	0.3326	0.32513	Curated_gene_sets:biocarta_dnafragment_pathway
Curated_gene_sets:nagashima_...3	SET	138	0.037576	0.0035154	0.082923	0.32522	Curated_gene_sets:nagashima_nrg1_signaling_up
GO_bp:go_positive_regulation...880	SET	33	0.070182	0.0032216	0.15487	0.32522	GO_bp:go_positive_regulation_of_viral_transcription
GO_mf:go_acetylglucosaminylt...	SET	41	0.070436	0.003603	0.15558	0.32538	GO_mf:go_acetylglucosaminyltransferase_activity
Curated_gene_sets:reactome_f...44	SET	12	0.13991	0.0038754	0.30915	0.32544	Curated_gene_sets:reactome_foxo_mediated_transcription_of_cell_cycle_genes
GO_cc:go_catenin_complex	SET	29	0.096098	0.0041358	0.21237	0.32546	GO_cc:go_catenin_complex
Curated_gene_sets:reactome_t...95	SET	6	0.18696	0.0036625	0.41334	0.32553	Curated_gene_sets:reactome_transport_and_synthesis_of_paps
GO_bp:go_3_phosphoadenosine_...1	SET	6	0.18696	0.0036625	0.41334	0.32553	GO_bp:go_3_phosphoadenosine_5_phosphosulfate_biosynthetic_process
Curated_gene_sets:biocarta_p...15	SET	7	0.17512	0.0037055	0.38746	0.32565	Curated_gene_sets:biocarta_pkc_pathway
GO_mf:go_basal_transcription...	SET	48	0.065736	0.0036375	0.14544	0.32565	GO_mf:go_basal_transcription_machinery_binding
GO_bp:go_positive_regulation...212	SET	35	0.068752	0.00325	0.15213	0.32567	GO_bp:go_positive_regulation_of_dendritic_spine_development
Curated_gene_sets:li_wilms_t...6	SET	39	0.070753	0.0035301	0.15671	0.32583	Curated_gene_sets:li_wilms_tumor_vs_fetal_kidney_2_dn
Curated_gene_sets:reactome_m...11	SET	14	0.13292	0.0039765	0.29456	0.32591	Curated_gene_sets:reactome_mecp2_regulates_neuronal_receptors_and_channels
GO_mf:go_oligosaccharyl_tran...	SET	9	0.14784	0.0035468	0.32764	0.32592	GO_mf:go_oligosaccharyl_transferase_activity
Curated_gene_sets:reactome_a...109	SET	5	0.177	0.0031655	0.3923	0.32593	Curated_gene_sets:reactome_assembly_of_the_orc_complex_at_the_origin_of_replication
GO_mf:go_damaged_dna_binding	SET	58	0.056176	0.0034159	0.12456	0.32599	GO_mf:go_damaged_dna_binding
Curated_gene_sets:benporath_...15	SET	620	0.017683	0.0034514	0.039254	0.32619	Curated_gene_sets:benporath_sox2_targets
GO_bp:go_positive_regulation...777	SET	5	0.16963	0.0030337	0.37674	0.32626	GO_bp:go_positive_regulation_of_synaptic_transmission_dopaminergic
Curated_gene_sets:biocarta_s...18	SET	5	0.15545	0.0027801	0.34526	0.32627	Curated_gene_sets:biocarta_sumo_pathway
GO_mf:go_apolipoprotein_bind...	SET	15	0.1141	0.0035332	0.25342	0.32628	GO_mf:go_apolipoprotein_binding
GO_bp:go_endocytic_recycling	SET	39	0.072108	0.0035977	0.16017	0.32629	GO_bp:go_endocytic_recycling
GO_bp:go_positive_regulation...628	SET	16	0.10516	0.003363	0.23375	0.3264	GO_bp:go_positive_regulation_of_phosphoprotein_phosphatase_activity
Curated_gene_sets:croonquist...1	SET	79	0.047243	0.0033504	0.10507	0.32649	Curated_gene_sets:croonquist_il6_deprivation_dn
GO_bp:go_gdp_metabolic_proce...	SET	6	0.18429	0.0036103	0.41012	0.32659	GO_bp:go_gdp_metabolic_process
GO_bp:go_negative_regulation...81	SET	18	0.098921	0.0033552	0.22014	0.32659	GO_bp:go_negative_regulation_of_cardiac_muscle_tissue_growth
Curated_gene_sets:mahadevan_...2	SET	18	0.1064	0.0036091	0.2369	0.32667	Curated_gene_sets:mahadevan_imatinib_resistance_dn
Curated_gene_sets:boylan_mul...10	SET	76	0.047392	0.0032969	0.10559	0.32677	Curated_gene_sets:boylan_multiple_myeloma_d_up
GO_mf:go_lysine_acetylated_h...	SET	16	0.10459	0.0033448	0.23306	0.32681	GO_mf:go_lysine_acetylated_histone_binding
GO_cc:go_brush_border	SET	83	0.04552	0.0033085	0.10155	0.32698	GO_cc:go_brush_border
GO_cc:go_neuron_projection_m...	SET	52	0.062998	0.0036279	0.14064	0.3271	GO_cc:go_neuron_projection_membrane
GO_bp:go_specification_of_sy...	SET	96	0.041352	0.0032311	0.092345	0.32715	GO_bp:go_specification_of_symmetry
GO_mf:go_receptor_regulator_...	SET	367	0.022983	0.0034803	0.051336	0.32719	GO_mf:go_receptor_regulator_activity
GO_mf:go_adp_ribosylation_fa...	SET	8	0.15971	0.0036126	0.35675	0.32719	GO_mf:go_adp_ribosylation_factor_binding
GO_bp:go_nonassociative_lear...	SET	4	0.252	0.0040311	0.56291	0.3272	GO_bp:go_nonassociative_learning
GO_bp:go_positive_regulation...142	SET	427	0.020953	0.0034158	0.046812	0.32722	GO_bp:go_positive_regulation_of_cellular_component_biogenesis
GO_bp:go_regulation_of_sodiu...1	SET	3	0.255	0.0035327	0.56983	0.32726	GO_bp:go_regulation_of_sodium_dependent_phosphate_transport
Curated_gene_sets:hooi_st7_t...1	SET	90	0.045068	0.0034103	0.10076	0.32733	Curated_gene_sets:hooi_st7_targets_dn
GO_cc:go_catalytic_complex	SET	1107	0.012683	0.0032537	0.028355	0.32734	GO_cc:go_catalytic_complex
GO_mf:go_isocitrate_dehydrog...	SET	4	0.19816	0.0031699	0.44311	0.32737	GO_mf:go_isocitrate_dehydrogenase_activity
GO_bp:go_regulation_of_osteo...3	SET	53	0.05826	0.003387	0.1303	0.3274	GO_bp:go_regulation_of_osteoclast_differentiation
GO_bp:go_actin_filament_base...1	SET	118	0.040472	0.0035035	0.090563	0.32748	GO_bp:go_actin_filament_based_movement
GO_bp:go_positive_regulation...714	SET	4	0.19297	0.0030868	0.43181	0.32749	GO_bp:go_positive_regulation_of_response_to_reactive_oxygen_species
Curated_gene_sets:reactome_p...59	SET	28	0.073685	0.0031162	0.16493	0.32753	Curated_gene_sets:reactome_plasma_lipoprotein_clearance
Curated_gene_sets:kegg_color...	SET	52	0.063577	0.0036612	0.14235	0.32758	Curated_gene_sets:kegg_colorectal_cancer
Curated_gene_sets:bhati_g2m_...2	SET	102	0.039085	0.0031473	0.087652	0.32783	Curated_gene_sets:bhati_g2m_arrest_by_2methoxyestradiol_up
Curated_gene_sets:sakai_tumo...2	SET	25	0.084531	0.0033782	0.18957	0.32784	Curated_gene_sets:sakai_tumor_infiltrating_monocytes_up
GO_mf:go_divalent_inorganic_...	SET	23	0.090178	0.003457	0.20229	0.32788	GO_mf:go_divalent_inorganic_cation_transmembrane_transporter_activity
Curated_gene_sets:reactome_n...13	SET	6	0.13737	0.0026911	0.30852	0.32807	Curated_gene_sets:reactome_nef_mediated_cd8_down_regulation
GO_mf:go_folic_acid_binding	SET	9	0.13314	0.0031942	0.29904	0.32807	GO_mf:go_folic_acid_binding
Curated_gene_sets:foster_kdm...1	SET	155	0.033406	0.0033103	0.07504	0.3281	Curated_gene_sets:foster_kdm1a_targets_dn
GO_bp:go_positive_regulation...837	SET	22	0.099511	0.003731	0.22354	0.3281	GO_bp:go_positive_regulation_of_translational_initiation
Curated_gene_sets:gavin_il2_...1	SET	5	0.16864	0.003016	0.37919	0.32826	Curated_gene_sets:gavin_il2_responsive_foxp3_targets_dn
GO_bp:go_intracellular_stero...2	SET	18	0.098652	0.0033461	0.2219	0.32831	GO_bp:go_intracellular_sterol_transport
GO_cc:go_respiratory_chain_c...2	SET	4	0.21304	0.0034079	0.47953	0.32843	GO_cc:go_respiratory_chain_complex_ii
GO_mf:go_succinate_dehydroge...	SET	4	0.21304	0.0034079	0.47953	0.32843	GO_mf:go_succinate_dehydrogenase_activity
GO_bp:go_neurotransmitter_re...4	SET	19	0.092572	0.0032258	0.20853	0.32855	GO_bp:go_neurotransmitter_reuptake
Curated_gene_sets:biocarta_c...30	SET	7	0.14262	0.0030177	0.32133	0.32858	Curated_gene_sets:biocarta_ctbp1_pathway
GO_bp:go_ph_elevation	SET	6	0.16887	0.0033082	0.38056	0.32862	GO_bp:go_ph_elevation
Curated_gene_sets:reactome_f...27	SET	4	0.24913	0.0039852	0.56148	0.32863	Curated_gene_sets:reactome_fgfr3b_ligand_binding_and_activation
Curated_gene_sets:smid_breas...15	SET	8	0.14882	0.0033663	0.33547	0.32866	Curated_gene_sets:smid_breast_cancer_relapse_in_liver_dn
GO_bp:go_hair_cell_different...	SET	31	0.081089	0.0036079	0.18282	0.32869	GO_bp:go_hair_cell_differentiation
GO_bp:go_synaptic_vesicle_cy...2	SET	14	0.10434	0.0031215	0.23525	0.3287	GO_bp:go_synaptic_vesicle_cytoskeletal_transport
GO_bp:go_mrna_3_end_processi...2	SET	4	0.2139	0.0034217	0.4826	0.3288	GO_bp:go_mrna_3_end_processing_by_stem_loop_binding_and_cleavage
GO_bp:go_regulation_of_dendr...1	SET	121	0.039026	0.0034206	0.088075	0.32885	GO_bp:go_regulation_of_dendrite_development
GO_bp:go_creatine_metabolic_...	SET	4	0.1532	0.0024507	0.34592	0.32893	GO_bp:go_creatine_metabolic_process
GO_bp:go_icosanoid_catabolic...	SET	4	0.20564	0.0032894	0.46446	0.32898	GO_bp:go_icosanoid_catabolic_process
Curated_gene_sets:chiaretti_...1	SET	52	0.058165	0.0033496	0.13143	0.32905	Curated_gene_sets:chiaretti_acute_lymphoblastic_leukemia_zap70
GO_cc:go_tim23_mitochondrial...	SET	9	0.11897	0.0028542	0.26887	0.32907	GO_cc:go_tim23_mitochondrial_import_inner_membrane_translocase_complex
GO_cc:go_g_protein_coupled_r...2	SET	5	0.21292	0.0038079	0.48118	0.32907	GO_cc:go_g_protein_coupled_receptor_dimeric_complex
GO_cc:go_messenger_ribonucle...	SET	8	0.15621	0.0035334	0.35323	0.32916	GO_cc:go_messenger_ribonucleoprotein_complex
GO_bp:go_interstrand_cross_l...	SET	43	0.061755	0.0032348	0.13973	0.32926	GO_bp:go_interstrand_cross_link_repair
Curated_gene_sets:chemnitz_r...2	SET	119	0.037558	0.0032649	0.085085	0.32946	Curated_gene_sets:chemnitz_response_to_prostaglandin_e2_up
GO_bp:go_demethylation	SET	53	0.054511	0.0031691	0.12349	0.32946	GO_bp:go_demethylation
Curated_gene_sets:reactome_a...42	SET	6	0.16003	0.0031349	0.36259	0.32949	Curated_gene_sets:reactome_activation_of_rac1_downstream_of_nmdars
GO_bp:go_cellular_response_t...28	SET	9	0.12555	0.0030122	0.28493	0.32974	GO_bp:go_cellular_response_to_electrical_stimulus
GO_bp:go_negative_regulation...573	SET	10	0.13207	0.0033398	0.29978	0.32977	GO_bp:go_negative_regulation_of_receptor_internalization
GO_bp:go_chorion_development	SET	7	0.19598	0.0041468	0.44489	0.32979	GO_bp:go_chorion_development
GO_bp:go_cellular_response_t...68	SET	102	0.041383	0.0033323	0.093966	0.32982	GO_bp:go_cellular_response_to_light_stimulus
GO_bp:go_ncrna_transcription	SET	83	0.044814	0.0032572	0.10179	0.32988	GO_bp:go_ncrna_transcription
GO_bp:go_insemination	SET	11	0.10855	0.002879	0.24658	0.32989	GO_bp:go_insemination
Curated_gene_sets:dang_myc_t...1	SET	24	0.080745	0.0031618	0.18343	0.3299	Curated_gene_sets:dang_myc_targets_dn
GO_bp:go_ion_transport	SET	1358	0.012066	0.0033988	0.027432	0.33003	GO_bp:go_ion_transport
GO_bp:go_regulation_of_male_...	SET	8	0.16029	0.0036257	0.36444	0.33004	GO_bp:go_regulation_of_male_gonad_development
GO_bp:go_activation_of_prote...3	SET	28	0.074193	0.0031376	0.16872	0.33006	GO_bp:go_activation_of_protein_kinase_b_activity
GO_bp:go_pentose_metabolic_p...	SET	5	0.20461	0.0036592	0.46543	0.33011	GO_bp:go_pentose_metabolic_process
GO_bp:go_histone_deubiquitin...	SET	18	0.12316	0.0041774	0.28019	0.33013	GO_bp:go_histone_deubiquitination
Curated_gene_sets:valk_aml_w...1	SET	15	0.11526	0.0035692	0.26227	0.33016	Curated_gene_sets:valk_aml_with_11q23_rearranged
GO_bp:go_positive_regulation...114	SET	38	0.069197	0.003408	0.15747	0.33018	GO_bp:go_positive_regulation_of_cell_cycle_g1_s_phase_transition
GO_bp:go_vacuole_organization	SET	127	0.034595	0.0031059	0.078734	0.33019	GO_bp:go_vacuole_organization
GO_bp:go_regulation_of_mesod...1	SET	12	0.11181	0.0030972	0.25476	0.33037	GO_bp:go_regulation_of_mesoderm_development
GO_bp:go_regulation_of_pepti...1	SET	346	0.023931	0.0035212	0.054574	0.33051	GO_bp:go_regulation_of_peptidase_activity
Curated_gene_sets:biocarta_t...1	SET	12	0.1135	0.003144	0.25886	0.33053	Curated_gene_sets:biocarta_tall1_pathway
GO_bp:go_negative_regulation...186	SET	5	0.13117	0.0023458	0.29916	0.33053	GO_bp:go_negative_regulation_of_dendritic_cell_apoptotic_process
GO_mf:go_peptide_receptor_ac...	SET	110	0.041477	0.0034675	0.094619	0.33057	GO_mf:go_peptide_receptor_activity
Curated_gene_sets:kang_immor...2	SET	71	0.048839	0.0032844	0.11144	0.33061	Curated_gene_sets:kang_immortalized_by_tert_up
GO_mf:go_protein_heterodimer...	SET	372	0.022206	0.0033849	0.050698	0.3307	GO_mf:go_protein_heterodimerization_activity
GO_bp:go_protein_stabilizati...	SET	133	0.034328	0.0031533	0.078434	0.33082	GO_bp:go_protein_stabilization
GO_bp:go_cellular_response_t...56	SET	6	0.17735	0.0034744	0.40529	0.33084	GO_bp:go_cellular_response_to_insulin_like_growth_factor_stimulus
GO_bp:go_regulation_of_histo...14	SET	112	0.039372	0.0033211	0.089998	0.33088	GO_bp:go_regulation_of_histone_modification
GO_bp:go_multi_organism_repr...	SET	763	0.015012	0.0032351	0.034316	0.33089	GO_bp:go_multi_organism_reproductive_process
Curated_gene_sets:biocarta_r...9	SET	5	0.20074	0.00359	0.45916	0.33099	Curated_gene_sets:biocarta_rarrxr_pathway
Curated_gene_sets:kondo_hypo...	SET	7	0.14238	0.0030126	0.32568	0.33099	Curated_gene_sets:kondo_hypoxia
GO_bp:go_actin_cytoskeleton_...	SET	84	0.044694	0.0032679	0.10233	0.33114	GO_bp:go_actin_cytoskeleton_reorganization
Curated_gene_sets:reactome_g...22	SET	48	0.064959	0.0035945	0.14877	0.33119	Curated_gene_sets:reactome_gaba_receptor_activation
Curated_gene_sets:chemello_s...2	SET	15	0.098732	0.0030573	0.22623	0.33127	Curated_gene_sets:chemello_soleus_vs_edl_myofibers_up
GO_bp:go_anterior_head_devel...	SET	7	0.14909	0.0031547	0.34169	0.33129	GO_bp:go_anterior_head_development
GO_bp:go_negative_regulation...102	SET	89	0.045505	0.0034243	0.10429	0.3313	GO_bp:go_negative_regulation_of_cell_cycle_g2_m_phase_transition
Curated_gene_sets:reactome_r...3	SET	50	0.061186	0.0034553	0.14025	0.33133	Curated_gene_sets:reactome_rab_geranylgeranylation
GO_bp:go_regulation_of_micro...1	SET	16	0.11449	0.0036616	0.26277	0.33153	GO_bp:go_regulation_of_microglial_cell_activation
GO_bp:go_myeloid_cell_homeos...	SET	115	0.037144	0.0031746	0.085255	0.33154	GO_bp:go_myeloid_cell_homeostasis
GO_bp:go_positive_regulation...686	SET	282	0.024845	0.0033071	0.057045	0.33159	GO_bp:go_positive_regulation_of_proteolysis
Curated_gene_sets:acevedo_li...3	SET	143	0.03643	0.0034688	0.083646	0.3316	Curated_gene_sets:acevedo_liver_cancer_with_h3k27me3_dn
GO_bp:go_pro_b_cell_differen...	SET	7	0.16179	0.0034233	0.37175	0.33171	GO_bp:go_pro_b_cell_differentiation
Curated_gene_sets:reactome_p...22	SET	41	0.070209	0.0035914	0.16139	0.33178	Curated_gene_sets:reactome_phase_0_rapid_depolarisation
Curated_gene_sets:reactome_p...62	SET	12	0.11727	0.0032482	0.26968	0.33185	Curated_gene_sets:reactome_platelet_adhesion_to_exposed_collagen
GO_cc:go_semaphorin_receptor...	SET	8	0.17125	0.0038735	0.39412	0.33196	GO_cc:go_semaphorin_receptor_complex
GO_mf:go_semaphorin_receptor...1	SET	8	0.17125	0.0038735	0.39412	0.33196	GO_mf:go_semaphorin_receptor_activity
GO_bp:go_positive_regulation...612	SET	209	0.029126	0.0033457	0.067066	0.33204	GO_bp:go_positive_regulation_of_peptide_secretion
GO_bp:go_nitric_oxide_biosyn...	SET	58	0.055341	0.0033652	0.12761	0.33227	GO_bp:go_nitric_oxide_biosynthetic_process
GO_mf:go_kinesin_binding	SET	34	0.067511	0.0031455	0.1557	0.33229	GO_mf:go_kinesin_binding
GO_bp:go_retinoic_acid_metab...	SET	15	0.1234	0.0038213	0.28461	0.3323	GO_bp:go_retinoic_acid_metabolic_process
GO_bp:go_regulation_of_endoc...1	SET	35	0.073814	0.0034893	0.17034	0.33239	GO_bp:go_regulation_of_endocrine_process
GO_bp:go_positive_regulation...703	SET	58	0.054303	0.003302	0.12534	0.33242	GO_bp:go_positive_regulation_of_reproductive_process
GO_bp:go_positive_regulation...428	SET	30	0.075761	0.0033162	0.17489	0.33244	GO_bp:go_positive_regulation_of_kidney_development
GO_bp:go_positive_regulation...302	SET	6	0.14193	0.0027804	0.32764	0.33244	GO_bp:go_positive_regulation_of_gastro_intestinal_system_smooth_muscle_contraction
Curated_gene_sets:miki_coexp...	SET	6	0.13423	0.0026297	0.30994	0.33248	Curated_gene_sets:miki_coexpressed_with_cyp19a1
GO_bp:go_positive_regulation...565	SET	226	0.028147	0.0033602	0.06499	0.33248	GO_bp:go_positive_regulation_of_neuron_projection_development
Curated_gene_sets:li_cisplat...2	SET	24	0.10109	0.0039585	0.23349	0.33253	Curated_gene_sets:li_cisplatin_resistance_up
GO_bp:go_nad_biosynthesis_vi...	SET	13	0.11724	0.0033799	0.2709	0.33259	GO_bp:go_nad_biosynthesis_via_nicotinamide_riboside_salvage_pathway
GO_bp:go_cd8_positive_alpha_...3	SET	5	0.20195	0.0036117	0.46672	0.33262	GO_bp:go_cd8_positive_alpha_beta_t_cell_proliferation
Curated_gene_sets:wilcox_res...1	SET	48	0.064492	0.0035687	0.14908	0.33266	Curated_gene_sets:wilcox_response_to_progesterone_dn
Curated_gene_sets:korkola_em...5	SET	14	0.10577	0.0031643	0.24454	0.33268	Curated_gene_sets:korkola_embryonic_carcinoma_vs_seminoma_up
Curated_gene_sets:biocarta_p...8	SET	11	0.11871	0.0031483	0.27464	0.33279	Curated_gene_sets:biocarta_pcaf_pathway
GO_bp:go_dna_demethylation	SET	20	0.099618	0.0035614	0.23049	0.3328	GO_bp:go_dna_demethylation
Curated_gene_sets:kang_doxor...2	SET	46	0.06342	0.0034357	0.14674	0.33281	Curated_gene_sets:kang_doxorubicin_resistance_up
GO_bp:go_regulation_of_autop...4	SET	37	0.067044	0.0032583	0.1553	0.33298	GO_bp:go_regulation_of_autophagy_of_mitochondrion
GO_bp:go_positive_regulation...821	SET	14	0.10736	0.0032119	0.24871	0.33299	GO_bp:go_positive_regulation_of_transcription_elongation_from_rna_polymerase_ii_promoter
Curated_gene_sets:acevedo_li...8	SET	687	0.015043	0.0030839	0.034882	0.33314	Curated_gene_sets:acevedo_liver_tumor_vs_normal_adjacent_tissue_up
GO_cc:go_excitatory_synapse	SET	40	0.068825	0.0034775	0.15975	0.3333	GO_cc:go_excitatory_synapse
GO_bp:go_l_amino_acid_transp...	SET	56	0.055328	0.003306	0.12843	0.33331	GO_bp:go_l_amino_acid_transport
Curated_gene_sets:pid_foxm1_...	SET	35	0.072451	0.0034248	0.1682	0.33333	Curated_gene_sets:pid_foxm1_pathway
GO_bp:go_regulation_of_alkal...	SET	8	0.15681	0.0035471	0.36427	0.33342	GO_bp:go_regulation_of_alkaline_phosphatase_activity
Curated_gene_sets:reactome_p...34	SET	10	0.13031	0.0032951	0.30296	0.33356	Curated_gene_sets:reactome_phospholipase_c_mediated_cascade_fgfr4
GO_mf:go_potassium_ion_antip...	SET	13	0.12819	0.0036955	0.29808	0.33359	GO_mf:go_potassium_ion_antiporter_activity
GO_bp:go_protein_glycosylati...	SET	4	0.1956	0.0031289	0.45522	0.33372	GO_bp:go_protein_glycosylation_in_golgi
Curated_gene_sets:cui_glucos...	SET	50	0.059439	0.0033567	0.13835	0.33373	Curated_gene_sets:cui_glucose_deprivation
GO_bp:go_cellular_ion_homeos...	SET	532	0.018267	0.0033124	0.042525	0.33377	GO_bp:go_cellular_ion_homeostasis
GO_mf:go_snrna_binding	SET	30	0.074964	0.0032813	0.17453	0.33377	GO_mf:go_snrna_binding
GO_bp:go_nuclear_membrane_or...	SET	4	0.23566	0.0037697	0.54865	0.33378	GO_bp:go_nuclear_membrane_organization
GO_bp:go_protein_localizatio...16	SET	10	0.13494	0.0034124	0.31425	0.33382	GO_bp:go_protein_localization_to_early_endosome
GO_bp:go_dephosphorylation	SET	382	0.020195	0.0031185	0.047037	0.33384	GO_bp:go_dephosphorylation
GO_mf:go_oxidoreductase_acti...8	SET	9	0.12491	0.0029968	0.29124	0.334	GO_mf:go_oxidoreductase_activity_acting_on_ch_or_ch2_groups
GO_bp:go_iodide_transport	SET	5	0.16956	0.0030324	0.39541	0.33403	GO_bp:go_iodide_transport
GO_bp:go_aromatic_amino_acid...3	SET	7	0.16798	0.0035543	0.39186	0.33409	GO_bp:go_aromatic_amino_acid_transport
GO_bp:go_nitric_oxide_syntha...	SET	17	0.10625	0.0035025	0.24788	0.33409	GO_bp:go_nitric_oxide_synthase_biosynthetic_process
Curated_gene_sets:shin_b_cel...2	SET	22	0.083338	0.0031246	0.19462	0.33425	Curated_gene_sets:shin_b_cell_lymphoma_cluster_2
GO_bp:go_insulin_receptor_si...	SET	113	0.038403	0.0032537	0.089731	0.33434	GO_bp:go_insulin_receptor_signaling_pathway
Curated_gene_sets:reactome_c...113	SET	6	0.1386	0.0027153	0.32423	0.33452	Curated_gene_sets:reactome_cytosolic_iron_sulfur_cluster_assembly
Curated_gene_sets:reactome_p...13	SET	10	0.14616	0.003696	0.34217	0.33464	Curated_gene_sets:reactome_pecam1_interactions
GO_cc:go_translation_preinit...	SET	13	0.11146	0.0032134	0.26113	0.33475	GO_cc:go_translation_preinitiation_complex
GO_mf:go_ionotropic_glutamat...2	SET	26	0.08439	0.0034393	0.19779	0.33482	GO_mf:go_ionotropic_glutamate_receptor_binding
GO_mf:go_gtp_dependent_prote...	SET	19	0.098808	0.0034431	0.2316	0.33483	GO_mf:go_gtp_dependent_protein_binding
Curated_gene_sets:kegg_glyci...	SET	21	0.078387	0.0028715	0.1838	0.33488	Curated_gene_sets:kegg_glycine_serine_and_threonine_metabolism
Curated_gene_sets:whitfield_...1	SET	107	0.038026	0.0031357	0.089185	0.33492	Curated_gene_sets:whitfield_cell_cycle_g1_s
GO_bp:go_positive_regulation...175	SET	4	0.1625	0.0025993	0.38114	0.33493	GO_bp:go_positive_regulation_of_circadian_sleep_wake_cycle_sleep
GO_mf:go_estrogen_16_alpha_h...	SET	5	0.25651	0.0045875	0.60196	0.33501	GO_mf:go_estrogen_16_alpha_hydroxylase_activity
GO_mf:go_immunoglobulin_rece...2	SET	3	0.27077	0.0037511	0.63553	0.33504	GO_mf:go_immunoglobulin_receptor_binding
GO_bp:go_cgmp_catabolic_proc...	SET	5	0.18433	0.0032965	0.43275	0.33508	GO_bp:go_cgmp_catabolic_process
GO_bp:go_odontoblast_differe...	SET	4	0.20832	0.0033324	0.48932	0.33515	GO_bp:go_odontoblast_differentiation
GO_bp:go_regulation_of_syste...3	SET	16	0.11915	0.0038105	0.27997	0.33521	GO_bp:go_regulation_of_systemic_arterial_blood_pressure_by_circulatory_renin_angiotensin
GO_bp:go_acid_secretion	SET	105	0.041628	0.0034007	0.097824	0.33523	GO_bp:go_acid_secretion
GO_bp:go_n_terminal_peptidyl...	SET	8	0.15608	0.0035305	0.36693	0.33528	GO_bp:go_n_terminal_peptidyl_methionine_acetylation
Curated_gene_sets:matzuk_mei...	SET	30	0.067629	0.0029602	0.15901	0.33531	Curated_gene_sets:matzuk_meiotic_and_dna_repair
GO_bp:go_histone_h3_s10_phos...	SET	5	0.15829	0.0028309	0.37225	0.33534	GO_bp:go_histone_h3_s10_phosphorylation
GO_bp:go_cellular_component_...1	SET	97	0.039302	0.0030868	0.092554	0.33555	GO_bp:go_cellular_component_assembly_involved_in_morphogenesis
Curated_gene_sets:reactome_n...47	SET	28	0.076086	0.0032177	0.1792	0.33557	Curated_gene_sets:reactome_nicotinate_metabolism
Curated_gene_sets:benporath_...14	SET	135	0.032833	0.0030384	0.077347	0.33561	Curated_gene_sets:benporath_proliferation
GO_cc:go_cell_cortex_part	SET	154	0.033834	0.003342	0.079717	0.33563	GO_cc:go_cell_cortex_part
GO_mf:go_sumo_specific_prote...	SET	5	0.13748	0.0024587	0.32421	0.33577	GO_mf:go_sumo_specific_protease_activity
Curated_gene_sets:reactome_m...28	SET	12	0.11017	0.0030516	0.25991	0.33583	Curated_gene_sets:reactome_metabolism_of_amine_derived_hormones
Curated_gene_sets:reactome_m...50	SET	10	0.16625	0.004204	0.39227	0.33586	Curated_gene_sets:reactome_metallothioneins_bind_metals
GO_bp:go_lymphocyte_migration	SET	81	0.049671	0.0035667	0.11721	0.33586	GO_bp:go_lymphocyte_migration
GO_bp:go_dna_catabolic_proce...1	SET	27	0.067216	0.0027914	0.15862	0.33587	GO_bp:go_dna_catabolic_process
GO_mf:go_peptidase_activator...1	SET	27	0.072937	0.003029	0.17212	0.33588	GO_mf:go_peptidase_activator_activity
Curated_gene_sets:reactome_2...	SET	6	0.18656	0.0036548	0.44058	0.33599	Curated_gene_sets:reactome_2_ltr_circle_formation
GO_cc:go_synaptic_vesicle_me...	SET	93	0.044183	0.0033982	0.10441	0.33609	GO_cc:go_synaptic_vesicle_membrane
GO_bp:go_negative_regulation...79	SET	6	0.16938	0.0033182	0.40029	0.3361	GO_bp:go_negative_regulation_of_cardiac_muscle_contraction
Curated_gene_sets:wang_lsd1_...2	SET	15	0.098406	0.0030472	0.23259	0.33612	Curated_gene_sets:wang_lsd1_targets_up
GO_bp:go_positive_regulation...406	SET	7	0.15194	0.003215	0.35938	0.33623	GO_bp:go_positive_regulation_of_interleukin_8_biosynthetic_process
GO_mf:go_transmembrane_recep...2	SET	16	0.11418	0.0036515	0.27008	0.33624	GO_mf:go_transmembrane_receptor_protein_phosphatase_activity
GO_bp:go_positive_regulation...586	SET	7	0.16232	0.0034345	0.38408	0.3363	GO_bp:go_positive_regulation_of_nuclease_activity
Curated_gene_sets:honma_doce...	SET	26	0.07074	0.002883	0.16743	0.33633	Curated_gene_sets:honma_docetaxel_resistance
Curated_gene_sets:chang_pou5...1	SET	5	0.2047	0.0036608	0.48453	0.33634	Curated_gene_sets:chang_pou5f1_targets_dn
Curated_gene_sets:petretto_b...1	SET	9	0.15541	0.0037285	0.36799	0.3364	Curated_gene_sets:petretto_blood_pressure_dn
Curated_gene_sets:kegg_perox...	SET	71	0.043436	0.0029211	0.1029	0.33647	Curated_gene_sets:kegg_peroxisome
GO_bp:go_positive_regulation...868	SET	6	0.17645	0.0034567	0.41806	0.33649	GO_bp:go_positive_regulation_of_vascular_permeability
Curated_gene_sets:williams_e...1	SET	5	0.16171	0.002892	0.38316	0.3365	Curated_gene_sets:williams_esr1_targets_dn
Curated_gene_sets:gho_atf5_t...2	SET	11	0.12631	0.00335	0.29937	0.33654	Curated_gene_sets:gho_atf5_targets_up
Curated_gene_sets:torchia_ta...3	SET	17	0.093301	0.0030755	0.22116	0.33656	Curated_gene_sets:torchia_targets_of_ewsr1_fli1_fusion_top20_up
GO_bp:go_actin_filament_depo...	SET	48	0.055819	0.0030887	0.13244	0.33671	GO_bp:go_actin_filament_depolymerization
GO_bp:go_anterior_posterior_...3	SET	152	0.036139	0.0035467	0.085763	0.33674	GO_bp:go_anterior_posterior_pattern_specification
GO_bp:go_interleukin_8_produ...	SET	59	0.052738	0.0032343	0.12518	0.33677	GO_bp:go_interleukin_8_production
Curated_gene_sets:berenjeno_...7	SET	6	0.153	0.0029974	0.36319	0.33678	Curated_gene_sets:berenjeno_transformed_by_rhoa_reversibly_up
GO_mf:go_water_transmembrane...	SET	10	0.13704	0.0034654	0.32556	0.33691	GO_mf:go_water_transmembrane_transporter_activity
Curated_gene_sets:wang_respo...5	SET	19	0.088499	0.0030839	0.2107	0.33724	Curated_gene_sets:wang_response_to_forskolin_up
Curated_gene_sets:wang_smarc...1	SET	301	0.02303	0.0031652	0.054867	0.33734	Curated_gene_sets:wang_smarce1_targets_dn
Curated_gene_sets:gargalovic...2	SET	30	0.073044	0.0031973	0.17434	0.33762	Curated_gene_sets:gargalovic_response_to_oxidized_phospholipids_black_up
GO_bp:go_phospholipase_c_act...1	SET	5	0.20349	0.0036392	0.48585	0.33767	GO_bp:go_phospholipase_c_activating_dopamine_receptor_signaling_pathway
GO_mf:go_ubiquitin_like_prot...4	SET	179	0.029159	0.0031028	0.069641	0.33772	GO_mf:go_ubiquitin_like_protein_ligase_activity
GO_bp:go_leukocyte_tethering...	SET	22	0.085182	0.0031937	0.20356	0.33781	GO_bp:go_leukocyte_tethering_or_rolling
Curated_gene_sets:reactome_t...46	SET	77	0.044703	0.0031301	0.10689	0.33789	Curated_gene_sets:reactome_toll_like_receptor_tlr1:tlr2_cascade
Curated_gene_sets:wang_clim2...2	SET	186	0.028386	0.0030782	0.067877	0.33791	Curated_gene_sets:wang_clim2_targets_up
GO_bp:go_podosome_assembly	SET	16	0.11283	0.0036084	0.26981	0.33791	GO_bp:go_podosome_assembly
GO_cc:go_cortical_endoplasmi...	SET	5	0.20055	0.0035867	0.47958	0.33791	GO_cc:go_cortical_endoplasmic_reticulum
Curated_gene_sets:elvidge_hi...2	SET	34	0.068152	0.0031754	0.16298	0.33792	Curated_gene_sets:elvidge_hif1a_and_hif2a_targets_up
GO_bp:go_biomineral_tissue_d...	SET	125	0.036822	0.0032799	0.088079	0.33796	GO_bp:go_biomineral_tissue_development
Curated_gene_sets:senese_hda...8	SET	416	0.020085	0.0032331	0.048075	0.33806	Curated_gene_sets:senese_hdac3_targets_up
GO_bp:go_glutamate_catabolic...	SET	6	0.13398	0.0026247	0.32073	0.33807	GO_bp:go_glutamate_catabolic_process
Curated_gene_sets:ramjaun_ap...1	SET	6	0.15413	0.0030195	0.36924	0.33818	Curated_gene_sets:ramjaun_apoptosis_by_tgfb1_via_mapk1_dn
GO_bp:go_chemical_homeostasis	SET	945	0.013583	0.0032376	0.032542	0.3382	GO_bp:go_chemical_homeostasis
GO_bp:go_enteric_nervous_sys...	SET	9	0.14053	0.0033715	0.33672	0.33821	GO_bp:go_enteric_nervous_system_development
Curated_gene_sets:rahman_tp5...	SET	16	0.087311	0.0027922	0.20924	0.33825	Curated_gene_sets:rahman_tp53_targets_phosphorylated
GO_bp:go_thymocyte_migration	SET	2	0.30449	0.0034443	0.73006	0.33832	GO_bp:go_thymocyte_migration
GO_bp:go_smoothened_signalin...2	SET	14	0.10919	0.0032666	0.26188	0.33837	GO_bp:go_smoothened_signaling_pathway_involved_in_dorsal_ventral_neural_tube_patterning
GO_cc:go_neurofilament	SET	5	0.21243	0.003799	0.50964	0.33841	GO_cc:go_neurofilament
GO_bp:go_viral_gene_expressi...	SET	145	0.031567	0.0030265	0.075865	0.33868	GO_bp:go_viral_gene_expression
GO_mf:go_hyaluronic_acid_bin...	SET	19	0.09318	0.003247	0.22407	0.33876	GO_mf:go_hyaluronic_acid_binding
GO_bp:go_regulation_of_chrom...4	SET	29	0.063348	0.0027263	0.15237	0.3388	GO_bp:go_regulation_of_chromatin_silencing
Curated_gene_sets:xu_akt1_ta...1	SET	6	0.16186	0.0031708	0.3899	0.33903	Curated_gene_sets:xu_akt1_targets_48hr
GO_bp:go_paraxial_mesoderm_d...	SET	16	0.10292	0.0032916	0.24799	0.33906	GO_bp:go_paraxial_mesoderm_development
GO_bp:go_lateral_mesoderm_de...	SET	11	0.12954	0.0034355	0.31221	0.33911	GO_bp:go_lateral_mesoderm_development
GO_bp:go_arp2_3_complex_medi...	SET	27	0.074958	0.0031129	0.18066	0.33911	GO_bp:go_arp2_3_complex_mediated_actin_nucleation
GO_mf:go_photoreceptor_activ...	SET	12	0.12428	0.0034426	0.29997	0.33932	GO_mf:go_photoreceptor_activity
Curated_gene_sets:reactome_r...139	SET	5	0.19054	0.0034076	0.45994	0.33934	Curated_gene_sets:reactome_runx1_regulates_transcription_of_genes_involved_in_interleukin_signaling
GO_cc:go_golgi_lumen	SET	69	0.047572	0.003154	0.11483	0.33934	GO_cc:go_golgi_lumen
Curated_gene_sets:reactome_p...99	SET	8	0.14255	0.0032244	0.34419	0.33938	Curated_gene_sets:reactome_prostanoid_ligand_receptors
GO_bp:go_reproduction	SET	1122	0.011975	0.0030914	0.028927	0.33945	GO_bp:go_reproduction
Curated_gene_sets:climent_br...1	SET	9	0.16404	0.0039354	0.39654	0.33956	Curated_gene_sets:climent_breast_cancer_copy_number_dn
GO_cc:go_early_phagosome	SET	10	0.11932	0.0030174	0.2887	0.33969	GO_cc:go_early_phagosome
GO_mf:go_odorant_binding	SET	55	0.065655	0.0038881	0.15887	0.33971	GO_mf:go_odorant_binding
GO_bp:go_regulation_of_spind...1	SET	22	0.08034	0.0030122	0.19446	0.33975	GO_bp:go_regulation_of_spindle_assembly
GO_bp:go_regulation_of_siste...2	SET	61	0.048527	0.0030259	0.11756	0.33988	GO_bp:go_regulation_of_sister_chromatid_segregation
GO_bp:go_nadh_metabolic_proc...	SET	7	0.11418	0.002416	0.27666	0.33991	GO_bp:go_nadh_metabolic_process
GO_bp:go_lymphocyte_chemotax...	SET	48	0.064263	0.003556	0.15572	0.33992	GO_bp:go_lymphocyte_chemotaxis
GO_mf:go_atp_transmembrane_t...	SET	6	0.15476	0.0030317	0.37498	0.33992	GO_mf:go_atp_transmembrane_transporter_activity
GO_cc:go_replication_fork_pr...	SET	8	0.10553	0.002387	0.25581	0.33998	GO_cc:go_replication_fork_protection_complex
GO_mf:go_rna_directed_dna_po...	SET	5	0.18465	0.0033023	0.44761	0.33998	GO_mf:go_rna_directed_dna_polymerase_activity
GO_mf:go_telomerase_activity	SET	5	0.18465	0.0033023	0.44761	0.33998	GO_mf:go_telomerase_activity
Curated_gene_sets:reactome_g...37	SET	990	0.01315	0.0032032	0.031882	0.34	Curated_gene_sets:reactome_generic_transcription_pathway
GO_bp:go_peptidyl_proline_mo...	SET	33	0.059562	0.0027341	0.14451	0.34011	GO_bp:go_peptidyl_proline_modification
GO_bp:go_regulation_of_prote...34	SET	8	0.14157	0.0032022	0.34364	0.34019	GO_bp:go_regulation_of_protein_localization_to_centrosome
GO_bp:go_negative_regulation...154	SET	33	0.068273	0.003134	0.1658	0.34025	GO_bp:go_negative_regulation_of_chromosome_segregation
Curated_gene_sets:turashvili...1	SET	3	0.20693	0.0028668	0.50254	0.34026	Curated_gene_sets:turashvili_breast_carcinoma_ductal_vs_lobular_dn
GO_cc:go_transcription_facto...9	SET	11	0.11239	0.0029806	0.27315	0.34038	GO_cc:go_transcription_factor_tftc_complex
GO_bp:go_polyamine_metabolic...	SET	4	0.17195	0.0027505	0.418	0.34041	GO_bp:go_polyamine_metabolic_process
GO_bp:go_steroid_catabolic_p...	SET	23	0.08099	0.0031047	0.19703	0.34052	GO_bp:go_steroid_catabolic_process
GO_bp:go_ion_transmembrane_t...	SET	924	0.013426	0.0031667	0.032675	0.34057	GO_bp:go_ion_transmembrane_transport
GO_bp:go_ionotropic_glutamat...	SET	22	0.08656	0.0032454	0.21078	0.34066	GO_bp:go_ionotropic_glutamate_receptor_signaling_pathway
Curated_gene_sets:reactome_s...56	SET	18	0.087124	0.0029551	0.21239	0.34083	Curated_gene_sets:reactome_signaling_by_hippo
Curated_gene_sets:cheok_resp...2	SET	12	0.12423	0.0034412	0.30293	0.34087	Curated_gene_sets:cheok_response_to_hd_mtx_up
Curated_gene_sets:jaervinen_...	SET	29	0.065719	0.0028284	0.16043	0.34104	Curated_gene_sets:jaervinen_amplified_in_laryngeal_cancer
GO_bp:go_regulation_of_monoc...1	SET	19	0.076377	0.0026615	0.18645	0.34104	GO_bp:go_regulation_of_monocyte_chemotaxis
Curated_gene_sets:reactome_a...50	SET	5	0.16368	0.0029273	0.3997	0.34108	Curated_gene_sets:reactome_activation_of_trka_receptors
GO_cc:go_condensed_nuclear_c...2	SET	19	0.080127	0.0027922	0.19615	0.34146	GO_cc:go_condensed_nuclear_chromosome_centromeric_region
GO_bp:go_renin_secretion_int...	SET	6	0.19173	0.0037561	0.46942	0.34148	GO_bp:go_renin_secretion_into_blood_stream
GO_cc:go_p_body	SET	71	0.046804	0.0031475	0.11467	0.34159	GO_cc:go_p_body
GO_bp:go_regulation_of_snare...	SET	8	0.13711	0.0031014	0.3361	0.34166	GO_bp:go_regulation_of_snare_complex_assembly
GO_mf:go_g_protein_coupled_a...1	SET	5	0.16089	0.0028774	0.39449	0.34169	GO_mf:go_g_protein_coupled_acetylcholine_receptor_activity
Curated_gene_sets:reactome_n...59	SET	9	0.14968	0.003591	0.36708	0.34172	Curated_gene_sets:reactome_notch2_intracellular_domain_regulates_transcription
Curated_gene_sets:ikeda_mir1...3	SET	5	0.16665	0.0029804	0.40874	0.34174	Curated_gene_sets:ikeda_mir1_targets_dn
GO_bp:go_negative_regulation...235	SET	6	0.16401	0.0032129	0.40309	0.34205	GO_bp:go_negative_regulation_of_excitatory_postsynaptic_potential
Curated_gene_sets:pid_syndec...2	SET	26	0.078135	0.0031843	0.19235	0.34229	Curated_gene_sets:pid_syndecan_2_pathway
GO_bp:go_regulation_of_fatty...2	SET	31	0.071911	0.0031996	0.17708	0.34234	GO_bp:go_regulation_of_fatty_acid_biosynthetic_process
GO_bp:go_protein_targeting_t...2	SET	141	0.029956	0.0028325	0.073778	0.34236	GO_bp:go_protein_targeting_to_membrane
GO_bp:go_positive_regulation...518	SET	13	0.085537	0.002466	0.21068	0.34237	GO_bp:go_positive_regulation_of_monocyte_chemotaxis
GO_bp:go_regulation_of_posts...1	SET	83	0.042881	0.0031167	0.10566	0.34244	GO_bp:go_regulation_of_postsynapse_organization
GO_bp:go_positive_regulation...374	SET	112	0.036146	0.003049	0.089077	0.34245	GO_bp:go_positive_regulation_of_inflammatory_response
GO_bp:go_regulation_of_skele...4	SET	11	0.095004	0.0025196	0.23414	0.34246	GO_bp:go_regulation_of_skeletal_muscle_contraction
GO_bp:go_modified_amino_acid...	SET	20	0.082486	0.0029489	0.20344	0.34257	GO_bp:go_modified_amino_acid_transport
GO_bp:go_cochlea_development	SET	39	0.061779	0.0030823	0.15242	0.34262	GO_bp:go_cochlea_development
Curated_gene_sets:biocarta_c...2	SET	18	0.10966	0.0037194	0.27078	0.34275	Curated_gene_sets:biocarta_calcineurin_pathway
Curated_gene_sets:mariadason...7	SET	38	0.06864	0.0033806	0.16953	0.34279	Curated_gene_sets:mariadason_response_to_butyrate_sulindac_6
GO_bp:go_t_cell_migration	SET	43	0.062342	0.0032656	0.15398	0.34279	GO_bp:go_t_cell_migration
GO_bp:go_polysaccharide_meta...	SET	86	0.042969	0.0031787	0.10619	0.34288	GO_bp:go_polysaccharide_metabolic_process
Curated_gene_sets:shin_b_cel...8	SET	14	0.10813	0.0032348	0.26735	0.34295	Curated_gene_sets:shin_b_cell_lymphoma_cluster_9
GO_bp:go_viral_life_cycle	SET	260	0.023758	0.0030388	0.058758	0.34299	GO_bp:go_viral_life_cycle
GO_bp:go_developmental_growth	SET	505	0.017824	0.0031518	0.044082	0.34299	GO_bp:go_developmental_growth
Curated_gene_sets:reactome_p...61	SET	214	0.026627	0.0030944	0.065857	0.343	Curated_gene_sets:reactome_platelet_activation_signaling_and_aggregation
GO_bp:go_skeletal_muscle_sat...2	SET	8	0.1351	0.003056	0.3343	0.34306	GO_bp:go_skeletal_muscle_satellite_cell_differentiation
GO_bp:go_aorta_morphogenesis	SET	23	0.085721	0.0032861	0.21213	0.34308	GO_bp:go_aorta_morphogenesis
GO_cc:go_ribonucleoprotein_c...	SET	666	0.014602	0.0029494	0.036147	0.34313	GO_cc:go_ribonucleoprotein_complex
GO_bp:go_positive_regulation...17	SET	4	0.21478	0.0034356	0.53181	0.34316	GO_bp:go_positive_regulation_of_adenylate_cyclase_activating_g_protein_coupled_receptor_signaling_pathway
Curated_gene_sets:ferrando_t...2	SET	67	0.045636	0.0029817	0.1131	0.34329	Curated_gene_sets:ferrando_t_all_with_mll_enl_fusion_up
Curated_gene_sets:mikkelsen_...30	SET	160	0.031965	0.0032177	0.079217	0.34329	Curated_gene_sets:mikkelsen_npc_hcp_with_h3k4me3_and_h3k27me3
GO_bp:go_positive_regulation...139	SET	111	0.034607	0.0029062	0.085878	0.34349	GO_bp:go_positive_regulation_of_cellular_amide_metabolic_process
Curated_gene_sets:heidenblad...4	SET	33	0.055181	0.002533	0.13709	0.34365	Curated_gene_sets:heidenblad_amplicon_8q24_up
Curated_gene_sets:browne_int...	SET	62	0.049523	0.003113	0.12308	0.34371	Curated_gene_sets:browne_interferon_responsive_genes
GO_bp:go_positive_regulation...546	SET	7	0.12213	0.0025843	0.30364	0.34376	GO_bp:go_positive_regulation_of_nad_p_h_oxidase_activity
Curated_gene_sets:reactome_r...94	SET	16	0.10883	0.0034804	0.27072	0.34385	Curated_gene_sets:reactome_rho_gtpases_activate_nadph_oxidases
GO_bp:go_estrogen_biosynthet...	SET	10	0.13184	0.003334	0.32815	0.34393	GO_bp:go_estrogen_biosynthetic_process
GO_bp:go_oxidation_reduction...	SET	784	0.013526	0.0029526	0.033708	0.34411	GO_bp:go_oxidation_reduction_process
Curated_gene_sets:torchia_ta...2	SET	14	0.10079	0.0030154	0.2512	0.34412	Curated_gene_sets:torchia_targets_of_ewsr1_fli1_fusion_top20_dn
Curated_gene_sets:reactome_r...36	SET	11	0.11948	0.0031688	0.29813	0.3443	Curated_gene_sets:reactome_regulation_of_glycolysis_by_fructose_2_6_bisphosphate_metabolism
GO_bp:go_nad_metabolic_proce...	SET	20	0.077585	0.0027737	0.19361	0.34432	GO_bp:go_nad_metabolic_process
GO_bp:go_positive_regulation...802	SET	29	0.069703	0.0029998	0.17396	0.34433	GO_bp:go_positive_regulation_of_telomerase_activity
Curated_gene_sets:peart_hdac...2	SET	43	0.054245	0.0028415	0.13542	0.34437	Curated_gene_sets:peart_hdac_proliferation_cluster_up
GO_bp:go_nucleobase_containi...1	SET	187	0.026991	0.0029348	0.067455	0.34453	GO_bp:go_nucleobase_containing_compound_transport
Curated_gene_sets:reactome_c...105	SET	11	0.10155	0.0026932	0.25399	0.34465	Curated_gene_sets:reactome_cs_ds_degradation
GO_bp:go_adipose_tissue_deve...	SET	36	0.069847	0.0033485	0.17475	0.34469	GO_bp:go_adipose_tissue_development
GO_bp:go_long_chain_fatty_ac...5	SET	66	0.043419	0.0028157	0.10872	0.34481	GO_bp:go_long_chain_fatty_acid_metabolic_process
GO_bp:go_glomerular_basement...	SET	9	0.13335	0.0031992	0.33392	0.34482	GO_bp:go_glomerular_basement_membrane_development
GO_bp:go_negative_regulation...83	SET	23	0.086939	0.0033328	0.21784	0.34492	GO_bp:go_negative_regulation_of_cartilage_development
GO_bp:go_regulation_of_smoot...5	SET	8	0.13153	0.0029751	0.32966	0.34496	GO_bp:go_regulation_of_smoothened_signaling_pathway_involved_in_dorsal_ventral_neural_tube_patterning
Curated_gene_sets:reactome_a...31	SET	74	0.044648	0.003065	0.11191	0.34497	Curated_gene_sets:reactome_activation_of_hox_genes_during_differentiation
GO_cc:go_neuronal_dense_core...	SET	6	0.16922	0.0033151	0.42418	0.34498	GO_cc:go_neuronal_dense_core_vesicle
GO_mf:go_complement_binding	SET	17	0.085249	0.0028101	0.21403	0.34521	GO_mf:go_complement_binding
Curated_gene_sets:klein_prim...1	SET	48	0.051639	0.0028574	0.12965	0.34522	Curated_gene_sets:klein_primary_effusion_lymphoma_dn
Curated_gene_sets:reactome_p...49	SET	15	0.091699	0.0028395	0.23031	0.34526	Curated_gene_sets:reactome_pi_3k_cascade:fgfr4
Curated_gene_sets:mikkelsen_...26	SET	31	0.068093	0.0030297	0.17103	0.34527	Curated_gene_sets:mikkelsen_mef_icp_with_h3k4me3_and_h3k27me3
Curated_gene_sets:nuytten_ez...1	SET	825	0.013111	0.0029317	0.032944	0.34533	Curated_gene_sets:nuytten_ezh2_targets_dn
Curated_gene_sets:reactome_c...92	SET	50	0.055077	0.0031103	0.13844	0.34537	Curated_gene_sets:reactome_costimulation_by_the_cd28_family
Curated_gene_sets:reactome_p...38	SET	13	0.096976	0.0027958	0.24376	0.34538	Curated_gene_sets:reactome_phosphorylation_of_the_apc_c
Curated_gene_sets:weber_meth...7	SET	6	0.18194	0.0035644	0.45772	0.3455	Curated_gene_sets:weber_methylated_icp_in_sperm_up
Curated_gene_sets:zerbini_re...2	SET	8	0.14939	0.003379	0.37589	0.34553	Curated_gene_sets:zerbini_response_to_sulindac_up
Curated_gene_sets:reactome_m...37	SET	14	0.10255	0.0030678	0.25813	0.34559	Curated_gene_sets:reactome_metabolism_of_nitric_oxide:_enos_activation_and_regulation
GO_bp:go_wound_healing_invol...	SET	4	0.20359	0.0032567	0.5133	0.34582	GO_bp:go_wound_healing_involved_in_inflammatory_response
Curated_gene_sets:lien_breas...1	SET	25	0.076701	0.0030653	0.19344	0.34587	Curated_gene_sets:lien_breast_carcinoma_metaplastic
GO_bp:go_nucleoside_diphosph...3	SET	20	0.097039	0.0034692	0.24479	0.3459	GO_bp:go_nucleoside_diphosphate_metabolic_process
GO_bp:go_fatty_acid_transport	SET	83	0.043488	0.0031608	0.10977	0.346	GO_bp:go_fatty_acid_transport
GO_bp:go_mitotic_metaphase_p...	SET	37	0.058727	0.0028541	0.14831	0.34606	GO_bp:go_mitotic_metaphase_plate_congression
Curated_gene_sets:smirnov_re...2	SET	42	0.057754	0.00299	0.14587	0.34608	Curated_gene_sets:smirnov_response_to_ir_2hr_up
Curated_gene_sets:kegg_aldos...	SET	33	0.071077	0.0032627	0.1797	0.34623	Curated_gene_sets:kegg_aldosterone_regulated_sodium_reabsorption
GO_bp:go_positive_regulation...734	SET	1455	0.010422	0.0030285	0.026377	0.34638	GO_bp:go_positive_regulation_of_signaling
Curated_gene_sets:zhu_cmv_24...1	SET	68	0.047943	0.0031556	0.12135	0.34639	Curated_gene_sets:zhu_cmv_24_hr_dn
Curated_gene_sets:gentile_uv...9	SET	32	0.066491	0.0030057	0.16835	0.34644	Curated_gene_sets:gentile_uv_response_cluster_d6
GO_bp:go_ensheathment_of_neu...	SET	103	0.036966	0.0029911	0.093602	0.34645	GO_bp:go_ensheathment_of_neurons
GO_mf:go_protein_tyrosine_ph...	SET	84	0.041001	0.0029979	0.10387	0.34652	GO_mf:go_protein_tyrosine_phosphatase_activity
GO_mf:go_ige_binding	SET	5	0.15212	0.0027205	0.38558	0.3466	GO_mf:go_ige_binding
Curated_gene_sets:firestein_...3	SET	142	0.031995	0.0030359	0.081124	0.34665	Curated_gene_sets:firestein_proliferation
GO_bp:go_artery_development	SET	70	0.048399	0.0032319	0.12273	0.34667	GO_bp:go_artery_development
Curated_gene_sets:warters_re...	SET	57	0.046151	0.0027821	0.11709	0.34674	Curated_gene_sets:warters_response_to_ir_skin
GO_bp:go_negative_regulation...562	SET	110	0.035168	0.0029401	0.08929	0.34684	GO_bp:go_negative_regulation_of_protein_serine_threonine_kinase_activity
GO_cc:go_9plus2_motile_cilium	SET	80	0.039342	0.0028076	0.099884	0.34684	GO_cc:go_9plus2_motile_cilium
GO_bp:go_regulation_of_epith...2	SET	111	0.036497	0.0030649	0.092689	0.34688	GO_bp:go_regulation_of_epithelial_cell_differentiation
GO_bp:go_mitotic_cytokinesis	SET	62	0.04494	0.002825	0.11414	0.34689	GO_bp:go_mitotic_cytokinesis
GO_bp:go_dna_methylation_inv...	SET	19	0.081161	0.0028282	0.20621	0.34695	GO_bp:go_dna_methylation_involved_in_gamete_generation
GO_bp:go_optic_cup_morphogen...	SET	7	0.13279	0.0028097	0.33755	0.34702	GO_bp:go_optic_cup_morphogenesis_involved_in_camera_type_eye_development
GO_bp:go_collateral_sproutin...	SET	5	0.16579	0.002965	0.42151	0.34704	GO_bp:go_collateral_sprouting_in_absence_of_injury
GO_bp:go_snorna_metabolic_pr...	SET	4	0.18635	0.0029809	0.47381	0.34705	GO_bp:go_snorna_metabolic_process
GO_mf:go_fibroblast_growth_f...2	SET	20	0.077015	0.0027533	0.19586	0.34708	GO_mf:go_fibroblast_growth_factor_binding
Curated_gene_sets:pid_p53_do...	SET	116	0.033936	0.0029128	0.086322	0.34711	Curated_gene_sets:pid_p53_downstream_pathway
GO_bp:go_positive_regulation...700	SET	26	0.075308	0.0030691	0.19159	0.34714	GO_bp:go_positive_regulation_of_release_of_cytochrome_c_from_mitochondria
Curated_gene_sets:chiaradonn...5	SET	110	0.035388	0.0029584	0.090043	0.34716	Curated_gene_sets:chiaradonna_neoplastic_transformation_kras_dn
Curated_gene_sets:zheng_glio...1	SET	46	0.05779	0.0031307	0.14719	0.3473	Curated_gene_sets:zheng_glioblastoma_plasticity_dn
GO_cc:go_u6_snrnp	SET	6	0.1576	0.0030874	0.40164	0.34739	GO_cc:go_u6_snrnp
Curated_gene_sets:mariadason...5	SET	7	0.13478	0.0028519	0.34376	0.3475	Curated_gene_sets:mariadason_response_to_butyrate_curcumin_sulindac_tsa_8
GO_mf:go_rna_polymerase_ii_c...2	SET	29	0.068799	0.0029609	0.17553	0.34755	GO_mf:go_rna_polymerase_ii_core_promoter_sequence_specific_dna_binding
GO_bp:go_protein_insertion_i...5	SET	25	0.075056	0.0029995	0.19175	0.34774	GO_bp:go_protein_insertion_into_mitochondrial_membrane_involved_in_apoptotic_signaling_pathway
GO_mf:go_rho_gtpase_binding	SET	143	0.031256	0.0029762	0.080062	0.34812	GO_mf:go_rho_gtpase_binding
GO_mf:go_rap_guanyl_nucleoti...	SET	4	0.16809	0.0026889	0.43095	0.34825	GO_mf:go_rap_guanyl_nucleotide_exchange_factor_activity
Curated_gene_sets:reactome_r...29	SET	9	0.12518	0.0030033	0.32098	0.34827	Curated_gene_sets:reactome_regulation_of_foxo_transcriptional_activity_by_acetylation
GO_bp:go_catecholamine_biosy...	SET	14	0.10288	0.0030779	0.26387	0.34831	GO_bp:go_catecholamine_biosynthetic_process
Curated_gene_sets:reactome_p...80	SET	14	0.095092	0.0028449	0.24402	0.34839	Curated_gene_sets:reactome_pre_notch_processing_in_golgi
GO_bp:go_cellular_response_t...33	SET	12	0.099192	0.0027476	0.25487	0.34857	GO_bp:go_cellular_response_to_ethanol
Curated_gene_sets:biocarta_4...	SET	15	0.08336	0.0025813	0.21475	0.34895	Curated_gene_sets:biocarta_41bb_pathway
GO_bp:go_cytokine_production...2	SET	35	0.06114	0.0028902	0.15753	0.34896	GO_bp:go_cytokine_production_involved_in_inflammatory_response
GO_bp:go_endoplasmic_reticul...7	SET	16	0.10388	0.0033221	0.26773	0.34901	GO_bp:go_endoplasmic_reticulum_tubular_network_organization
GO_bp:go_erythrocyte_maturat...	SET	10	0.12332	0.0031184	0.31786	0.34902	GO_bp:go_erythrocyte_maturation
GO_bp:go_dendritic_transport	SET	7	0.15461	0.0032714	0.39863	0.34906	GO_bp:go_dendritic_transport
GO_bp:go_regulation_of_epith...7	SET	3	0.25109	0.0034785	0.64789	0.34918	GO_bp:go_regulation_of_epithelial_to_mesenchymal_transition_involved_in_endocardial_cushion_formation
GO_bp:go_positive_regulation...262	SET	3	0.25109	0.0034785	0.64789	0.34918	GO_bp:go_positive_regulation_of_epithelial_to_mesenchymal_transition_involved_in_endocardial_cushion_formation
GO_cc:go_cerebellar_mossy_fi...	SET	6	0.17258	0.003381	0.44579	0.34933	GO_cc:go_cerebellar_mossy_fiber
GO_bp:go_erad_pathway	SET	74	0.03777	0.0025928	0.097585	0.34936	GO_bp:go_erad_pathway
GO_bp:go_positive_regulation...35	SET	6	0.13808	0.002705	0.35686	0.34941	GO_bp:go_positive_regulation_of_anoikis
GO_bp:go_negative_regulation...240	SET	85	0.041815	0.0030755	0.10812	0.34947	GO_bp:go_negative_regulation_of_extrinsic_apoptotic_signaling_pathway
Curated_gene_sets:pid_hnf3a_...	SET	35	0.066333	0.0031356	0.17158	0.34953	Curated_gene_sets:pid_hnf3a_pathway
GO_bp:go_pentose_phosphate_s...1	SET	13	0.096809	0.002791	0.25047	0.34956	GO_bp:go_pentose_phosphate_shunt
GO_bp:go_acylglycerol_homeos...	SET	26	0.076408	0.003114	0.198	0.34979	GO_bp:go_acylglycerol_homeostasis
GO_cc:go_m_band	SET	25	0.074575	0.0029803	0.19327	0.3498	GO_cc:go_m_band
Curated_gene_sets:mcclung_cr...2	SET	78	0.043952	0.0030973	0.11403	0.34996	Curated_gene_sets:mcclung_creb1_targets_up
GO_bp:go_regulation_of_fatty...5	SET	21	0.079591	0.0029156	0.20654	0.34999	GO_bp:go_regulation_of_fatty_acid_transport
Curated_gene_sets:biocarta_n...6	SET	13	0.102	0.0029407	0.26475	0.35002	Curated_gene_sets:biocarta_nkcells_pathway
GO_bp:go_response_to_antineo...	SET	77	0.039856	0.0027907	0.10346	0.35004	GO_bp:go_response_to_antineoplastic_agent
Curated_gene_sets:reactome_t...40	SET	4	0.16248	0.0025991	0.4219	0.35008	Curated_gene_sets:reactome_tnfr1_mediated_ceramide_production
Curated_gene_sets:amit_egf_r...7	SET	31	0.067366	0.0029974	0.17495	0.3501	Curated_gene_sets:amit_egf_response_40_hela
GO_bp:go_trna_transcription	SET	5	0.19635	0.0035115	0.51022	0.35018	GO_bp:go_trna_transcription
GO_bp:go_positive_regulation...231	SET	24	0.071741	0.0028092	0.18647	0.35022	GO_bp:go_positive_regulation_of_dna_templated_transcription_elongation
GO_bp:go_morphogenesis_of_a_...1	SET	156	0.030159	0.0029981	0.078421	0.35028	GO_bp:go_morphogenesis_of_a_branching_structure
Curated_gene_sets:reactome_r...146	SET	6	0.17403	0.0034093	0.45265	0.35032	Curated_gene_sets:reactome_runx3_regulates_cdkn1a_transcription
GO_bp:go_regulation_of_devel...1	SET	8	0.13907	0.0031458	0.36191	0.35039	GO_bp:go_regulation_of_development_heterochronic
Curated_gene_sets:lim_mammar...6	SET	392	0.018831	0.0029447	0.049039	0.35049	Curated_gene_sets:lim_mammary_stem_cell_up
GO_mf:go_3_keto_sterol_reduc...	SET	5	0.17395	0.0031109	0.45304	0.35051	GO_mf:go_3_keto_sterol_reductase_activity
GO_bp:go_regulation_of_chrom...2	SET	19	0.083322	0.0029035	0.21733	0.35072	GO_bp:go_regulation_of_chromatin_binding
GO_cc:go_dna_polymerase_comp...	SET	13	0.08561	0.0024681	0.22337	0.35077	GO_cc:go_dna_polymerase_complex
Curated_gene_sets:rodrigues_...7	SET	626	0.014637	0.0028703	0.038207	0.35082	Curated_gene_sets:rodrigues_thyroid_carcinoma_anaplastic_up
GO_cc:go_intermediate_densit...	SET	2	0.33171	0.0037523	0.8665	0.35093	GO_cc:go_intermediate_density_lipoprotein_particle
GO_bp:go_regulation_of_apopt...5	SET	314	0.02054	0.0028821	0.053665	0.35096	GO_bp:go_regulation_of_apoptotic_signaling_pathway
Curated_gene_sets:rickman_tu...3	SET	98	0.035528	0.0028046	0.092837	0.35098	Curated_gene_sets:rickman_tumor_differentiated_well_vs_moderately_dn
Curated_gene_sets:keshelava_...	SET	58	0.047935	0.0029148	0.12527	0.351	Curated_gene_sets:keshelava_multiple_drug_resistance
GO_bp:go_regulation_of_gtpas...	SET	372	0.019232	0.0029316	0.05027	0.35102	GO_bp:go_regulation_of_gtpase_activity
GO_bp:go_glial_cell_activati...	SET	35	0.063666	0.0030096	0.167	0.35151	GO_bp:go_glial_cell_activation
GO_bp:go_cytolysis_in_other_...	SET	7	0.14975	0.0031685	0.39294	0.35157	GO_bp:go_cytolysis_in_other_organism
GO_bp:go_response_to_stimulu...	SET	12	0.10922	0.0030253	0.28679	0.35167	GO_bp:go_response_to_stimulus_involved_in_regulation_of_muscle_adaptation
GO_bp:go_hexose_phosphate_tr...	SET	5	0.13562	0.0024254	0.35616	0.35169	GO_bp:go_hexose_phosphate_transport
GO_mf:go_mitogen_activated_p...2	SET	13	0.097838	0.0028206	0.25704	0.35174	GO_mf:go_mitogen_activated_protein_kinase_kinase_binding
GO_bp:go_positive_regulation...364	SET	2	0.22408	0.0025347	0.58905	0.35183	GO_bp:go_positive_regulation_of_hydrogen_peroxide_biosynthetic_process
GO_mf:go_beta_tubulin_binding	SET	30	0.064733	0.0028334	0.17031	0.35195	GO_mf:go_beta_tubulin_binding
GO_mf:go_sphingolipid_binding	SET	17	0.0837	0.0027591	0.22022	0.35195	GO_mf:go_sphingolipid_binding
GO_bp:go_regulation_of_super...2	SET	3	0.18433	0.0025537	0.48542	0.35207	GO_bp:go_regulation_of_superoxide_dismutase_activity
Curated_gene_sets:reactome_n...12	SET	7	0.11237	0.0023777	0.29607	0.35214	Curated_gene_sets:reactome_nef_mediated_cd4_down_regulation
GO_bp:go_dipeptide_transmemb...	SET	5	0.12862	0.0023002	0.33895	0.35217	GO_bp:go_dipeptide_transmembrane_transport
GO_mf:go_galactose_binding	SET	4	0.22318	0.0035701	0.58818	0.35218	GO_mf:go_galactose_binding
Curated_gene_sets:ohguchi_li...1	SET	133	0.029654	0.002724	0.078155	0.35219	Curated_gene_sets:ohguchi_liver_hnf4a_targets_dn
GO_bp:go_chemokine_production	SET	64	0.046961	0.002999	0.12379	0.35221	GO_bp:go_chemokine_production
Curated_gene_sets:mori_emu_m...2	SET	96	0.033795	0.0026406	0.089118	0.35227	Curated_gene_sets:mori_emu_myc_lymphoma_by_onset_time_up
GO_bp:go_negative_regulation...513	SET	15	0.094592	0.0029291	0.24954	0.35232	GO_bp:go_negative_regulation_of_phagocytosis
Curated_gene_sets:tang_senes...1	SET	45	0.054562	0.0029236	0.14402	0.3524	Curated_gene_sets:tang_senescence_tp53_targets_dn
Curated_gene_sets:andersen_l...2	SET	26	0.066256	0.0027002	0.17502	0.35251	Curated_gene_sets:andersen_liver_cancer_krt19_up
Curated_gene_sets:reactome_r...54	SET	10	0.10087	0.0025507	0.26648	0.35253	Curated_gene_sets:reactome_regulation_of_pyruvate_dehydrogenase_pdh_complex
GO_bp:go_regulation_of_sarco...	SET	7	0.12129	0.0025665	0.32048	0.35254	GO_bp:go_regulation_of_sarcomere_organization
GO_bp:go_regulation_of_trans...17	SET	8	0.13081	0.0029589	0.34569	0.35257	GO_bp:go_regulation_of_translation_in_response_to_endoplasmic_reticulum_stress
GO_mf:go_dna_translocase_act...	SET	3	0.2424	0.0033581	0.64093	0.35265	GO_mf:go_dna_translocase_activity
GO_bp:go_sympathetic_nervous...	SET	16	0.093287	0.0029834	0.24697	0.35282	GO_bp:go_sympathetic_nervous_system_development
Curated_gene_sets:raghavacha...	SET	60	0.048173	0.0029792	0.12757	0.35286	Curated_gene_sets:raghavachari_platelet_specific_genes
GO_bp:go_regulation_of_dna_l...	SET	5	0.13586	0.0024297	0.35992	0.35292	GO_bp:go_regulation_of_dna_ligation
GO_bp:go_positive_regulation...8	SET	81	0.0379	0.0027215	0.10043	0.35294	GO_bp:go_positive_regulation_of_actin_filament_polymerization
GO_bp:go_phosphatidylinosito...7	SET	45	0.054558	0.0029234	0.14461	0.35298	GO_bp:go_phosphatidylinositol_phosphorylation
GO_bp:go_schwann_cell_prolif...	SET	6	0.1333	0.0026113	0.35341	0.35303	GO_bp:go_schwann_cell_proliferation
Curated_gene_sets:iglesias_e...1	SET	11	0.10145	0.0026907	0.26945	0.35326	Curated_gene_sets:iglesias_e2f_targets_dn
GO_bp:go_supramolecular_fibe...	SET	539	0.01559	0.0028448	0.041402	0.35326	GO_bp:go_supramolecular_fiber_organization
GO_bp:go_response_to_interle...1	SET	166	0.029387	0.0030126	0.078051	0.35327	GO_bp:go_response_to_interleukin_1
Curated_gene_sets:mullighan_...3	SET	229	0.0245	0.0029439	0.065076	0.35328	Curated_gene_sets:mullighan_mll_signature_2_dn
GO_bp:go_mitotic_cell_cycle	SET	792	0.012698	0.0027852	0.03373	0.35329	GO_bp:go_mitotic_cell_cycle
Curated_gene_sets:mullighan_...4	SET	340	0.019045	0.0027784	0.050639	0.35342	Curated_gene_sets:mullighan_mll_signature_2_up
GO_bp:go_regulation_of_histo...2	SET	19	0.073258	0.0025528	0.19482	0.35345	GO_bp:go_regulation_of_histone_deacetylation
GO_bp:go_negative_regulation...248	SET	7	0.11702	0.002476	0.31127	0.35349	GO_bp:go_negative_regulation_of_fatty_acid_transport
Curated_gene_sets:reactome_r...114	SET	23	0.065051	0.0024937	0.17318	0.3536	Curated_gene_sets:reactome_rna_polymerase_iii_transcription_initiation_from_type_3_promoter
GO_bp:go_cell_cell_signaling...2	SET	23	0.084174	0.0032268	0.22422	0.35368	GO_bp:go_cell_cell_signaling_involved_in_cardiac_conduction
GO_bp:go_postsynaptic_specia...2	SET	26	0.075772	0.003088	0.20206	0.35384	GO_bp:go_postsynaptic_specialization_organization
GO_cc:go_hulc_complex	SET	4	0.18088	0.0028934	0.48266	0.35393	GO_cc:go_hulc_complex
Curated_gene_sets:mootha_ros	SET	6	0.17688	0.0034652	0.47205	0.35394	Curated_gene_sets:mootha_ros
GO_bp:go_regulation_of_centr...4	SET	39	0.05476	0.0027322	0.14625	0.35404	GO_bp:go_regulation_of_centrosome_duplication
GO_bp:go_actin_filament_bund...	SET	129	0.03132	0.0028337	0.083671	0.35409	GO_bp:go_actin_filament_bundle_organization
Curated_gene_sets:andersen_c...2	SET	140	0.03019	0.0028446	0.080709	0.35418	Curated_gene_sets:andersen_cholangiocarcinoma_class2
Curated_gene_sets:waesch_ana...	SET	8	0.10968	0.0024809	0.29325	0.3542	Curated_gene_sets:waesch_anaphase_promoting_complex
Curated_gene_sets:reactome_r...98	SET	16	0.081351	0.0026016	0.21751	0.3542	Curated_gene_sets:reactome_rho_gtpases_activate_rocks
GO_bp:go_positive_regulation...694	SET	20	0.080858	0.0028907	0.21624	0.35423	GO_bp:go_positive_regulation_of_receptor_internalization
Curated_gene_sets:sasaki_tar...	SET	12	0.10788	0.0029882	0.2888	0.35437	Curated_gene_sets:sasaki_targets_of_tp73_and_tp63
Curated_gene_sets:boyault_li...6	SET	104	0.033605	0.0027322	0.089967	0.35438	Curated_gene_sets:boyault_liver_cancer_subclass_g1_up
GO_bp:go_ammonium_ion_metabo...	SET	52	0.050064	0.002883	0.13403	0.35438	GO_bp:go_ammonium_ion_metabolic_process
GO_cc:go_protein_phosphatase...1	SET	7	0.12967	0.0027437	0.3474	0.35448	GO_cc:go_protein_phosphatase_type_1_complex
GO_bp:go_regulation_of_cardi...8	SET	22	0.078293	0.0029355	0.20984	0.35454	GO_bp:go_regulation_of_cardiac_muscle_cell_membrane_repolarization
Curated_gene_sets:reactome_t...45	SET	122	0.032304	0.0028431	0.086589	0.35455	Curated_gene_sets:reactome_toll_like_receptor_cascades
GO_bp:go_proteoglycan_metabo...	SET	64	0.044685	0.0028537	0.1198	0.35458	GO_bp:go_proteoglycan_metabolic_process
GO_bp:go_asymmetric_neurobla...	SET	5	0.19026	0.0034026	0.5102	0.35461	GO_bp:go_asymmetric_neuroblast_division
GO_bp:go_regulation_of_mitoc...8	SET	150	0.029213	0.0028482	0.078371	0.35467	GO_bp:go_regulation_of_mitochondrion_organization
Curated_gene_sets:dacosta_uv...2	SET	49	0.04782	0.0026735	0.12847	0.35486	Curated_gene_sets:dacosta_uv_response_via_ercc3_common_up
GO_bp:go_hemoglobin_metaboli...	SET	5	0.1677	0.0029991	0.45076	0.35494	GO_bp:go_hemoglobin_metabolic_process
GO_bp:go_carbohydrate_deriva...3	SET	764	0.012822	0.0027649	0.034467	0.35494	GO_bp:go_carbohydrate_derivative_metabolic_process
GO_bp:go_peptidyl_l_cysteine...	SET	17	0.079205	0.0026109	0.21291	0.35495	GO_bp:go_peptidyl_l_cysteine_s_palmitoylation
GO_cc:go_h4_h2a_histone_acet...	SET	15	0.097259	0.0030117	0.26148	0.35496	GO_cc:go_h4_h2a_histone_acetyltransferase_complex
GO_mf:go_g_protein_alpha_sub...	SET	20	0.085043	0.0030404	0.22863	0.35496	GO_mf:go_g_protein_alpha_subunit_binding
GO_bp:go_circadian_sleep_wak...2	SET	8	0.12251	0.0027711	0.32938	0.35497	GO_bp:go_circadian_sleep_wake_cycle_non_rem_sleep
GO_bp:go_skeletal_muscle_tis...1	SET	4	0.21363	0.0034173	0.57437	0.35497	GO_bp:go_skeletal_muscle_tissue_growth
Curated_gene_sets:reactome_i...68	SET	48	0.05176	0.0028642	0.13918	0.35499	Curated_gene_sets:reactome_ion_homeostasis
GO_mf:go_omega_peptidase_act...	SET	10	0.10196	0.0025784	0.27417	0.35499	GO_mf:go_omega_peptidase_activity
GO_bp:go_rna_modification	SET	131	0.028699	0.0026165	0.077199	0.35504	GO_bp:go_rna_modification
GO_bp:go_positive_regulation...62	SET	20	0.075679	0.0027056	0.20362	0.35507	GO_bp:go_positive_regulation_of_behavior
Curated_gene_sets:biocarta_a...15	SET	16	0.088961	0.002845	0.23953	0.35517	Curated_gene_sets:biocarta_ami_pathway
Curated_gene_sets:matzuk_cum...	SET	7	0.14523	0.003073	0.39158	0.35536	Curated_gene_sets:matzuk_cumulus_expansion
Curated_gene_sets:addya_eryt...	SET	55	0.049225	0.0029151	0.13278	0.35543	Curated_gene_sets:addya_erythroid_differentiation_by_hemin
GO_mf:go_rab_gtpase_binding	SET	137	0.029864	0.0027838	0.080597	0.3555	GO_mf:go_rab_gtpase_binding
Curated_gene_sets:biocarta_n...5	SET	15	0.095095	0.0029447	0.25709	0.35574	Curated_gene_sets:biocarta_ngf_pathway
GO_bp:go_response_to_muscle_...3	SET	17	0.082017	0.0027036	0.22178	0.35577	GO_bp:go_response_to_muscle_stretch
GO_bp:go_metanephros_morphog...	SET	25	0.077125	0.0030823	0.20858	0.35578	GO_bp:go_metanephros_morphogenesis
Curated_gene_sets:reactome_r...31	SET	10	0.11803	0.0029846	0.31932	0.35584	Curated_gene_sets:reactome_regulation_of_gene_expression_by_hypoxia_inducible_factor
GO_bp:go_negative_regulation...120	SET	537	0.015276	0.0027826	0.041331	0.35584	GO_bp:go_negative_regulation_of_cell_population_proliferation
Curated_gene_sets:zhu_cmv_8_...1	SET	41	0.058456	0.0029902	0.15829	0.35596	Curated_gene_sets:zhu_cmv_8_hr_dn
GO_bp:go_long_chain_fatty_ac...6	SET	59	0.047541	0.0029156	0.12877	0.356	GO_bp:go_long_chain_fatty_acid_transport
Curated_gene_sets:kokkinakis...1	SET	47	0.049796	0.0027267	0.13492	0.35604	Curated_gene_sets:kokkinakis_methionine_deprivation_48hr_dn
Curated_gene_sets:teramoto_o...6	SET	16	0.085126	0.0027224	0.23067	0.35605	Curated_gene_sets:teramoto_opn_targets_cluster_7
Curated_gene_sets:douglas_bm...2	SET	449	0.017133	0.002862	0.046431	0.35607	Curated_gene_sets:douglas_bmi1_targets_up
Curated_gene_sets:reactome_i...52	SET	41	0.057491	0.0029408	0.1558	0.35607	Curated_gene_sets:reactome_interleukin_3_interleukin_5_and_gm_csf_signaling
GO_bp:go_positive_regulation...68	SET	5	0.18351	0.0032819	0.49742	0.3561	GO_bp:go_positive_regulation_of_blood_pressure_by_epinephrine_norepinephrine
Curated_gene_sets:reactome_s...13	SET	55	0.04583	0.002714	0.12428	0.35615	Curated_gene_sets:reactome_semaphorin_interactions
GO_bp:go_epoxygenase_p450_pa...	SET	15	0.097926	0.0030324	0.26563	0.3562	GO_bp:go_epoxygenase_p450_pathway
GO_bp:go_response_to_gravity	SET	9	0.11942	0.0028649	0.32417	0.3563	GO_bp:go_response_to_gravity
GO_bp:go_basic_amino_acid_tr...1	SET	8	0.11992	0.0027125	0.32568	0.35636	GO_bp:go_basic_amino_acid_transmembrane_transport
GO_mf:go_receptor_serine_thr...	SET	17	0.092001	0.0030327	0.24986	0.35636	GO_mf:go_receptor_serine_threonine_kinase_binding
GO_bp:go_scf_complex_assembly	SET	6	0.11964	0.0023438	0.32517	0.35646	GO_bp:go_scf_complex_assembly
Curated_gene_sets:biocarta_s...13	SET	11	0.11607	0.0030783	0.31548	0.35647	Curated_gene_sets:biocarta_srcrptp_pathway
Curated_gene_sets:reactome_f...16	SET	22	0.068346	0.0025625	0.18581	0.3565	Curated_gene_sets:reactome_fertilization
GO_cc:go_neuron_spine	SET	142	0.029557	0.0028046	0.08036	0.35651	GO_cc:go_neuron_spine
GO_bp:go_polyol_metabolic_pr...	SET	59	0.04755	0.0029161	0.12931	0.35655	GO_bp:go_polyol_metabolic_process
GO_bp:go_cellular_response_t...24	SET	27	0.068657	0.0028513	0.18681	0.35661	GO_bp:go_cellular_response_to_dexamethasone_stimulus
GO_cc:go_sex_chromatin	SET	5	0.16943	0.0030301	0.46109	0.35664	GO_cc:go_sex_chromatin
GO_bp:go_regulation_of_chrom...5	SET	268	0.020519	0.0026639	0.055871	0.35671	GO_bp:go_regulation_of_chromosome_organization
GO_mf:go_phosphatidylinosito...11	SET	5	0.17141	0.0030655	0.46696	0.35678	GO_mf:go_phosphatidylinositol_4_5_bisphosphate_5_phosphatase_activity
GO_mf:go_amine_binding	SET	8	0.12222	0.0027644	0.33304	0.35682	GO_mf:go_amine_binding
GO_bp:go_proton_transporting...2	SET	9	0.11586	0.0027795	0.31582	0.35687	GO_bp:go_proton_transporting_two_sector_atpase_complex_assembly
Curated_gene_sets:biocarta_g...10	SET	13	0.097285	0.0028047	0.26522	0.35688	Curated_gene_sets:biocarta_granulocytes_pathway
Curated_gene_sets:haslinger_...5	SET	18	0.075236	0.0025519	0.20511	0.35688	Curated_gene_sets:haslinger_b_cll_with_chromosome_12_trisomy
GO_bp:go_negative_regulation...23	SET	10	0.1264	0.0031963	0.34475	0.35695	GO_bp:go_negative_regulation_of_amino_acid_transport
GO_bp:go_rna_surveillance	SET	9	0.13192	0.0031649	0.3599	0.35698	GO_bp:go_rna_surveillance
Curated_gene_sets:reactome_r...48	SET	70	0.042578	0.0028432	0.11619	0.35702	Curated_gene_sets:reactome_regulation_of_mrna_stability_by_proteins_that_bind_au_rich_elements
Curated_gene_sets:magrangeas...2	SET	14	0.088162	0.0026375	0.24087	0.35718	Curated_gene_sets:magrangeas_multiple_myeloma_igg_vs_iga_up
GO_bp:go_paraxial_mesoderm_m...	SET	8	0.11698	0.0026461	0.31996	0.35733	GO_bp:go_paraxial_mesoderm_morphogenesis
GO_bp:go_cell_proliferation_...1	SET	9	0.1123	0.0026942	0.30738	0.35743	GO_bp:go_cell_proliferation_in_bone_marrow
Curated_gene_sets:kim_tial1_...	SET	28	0.065776	0.0027817	0.18006	0.35745	Curated_gene_sets:kim_tial1_targets
GO_bp:go_branch_elongation_i...2	SET	5	0.14106	0.0025227	0.38619	0.35746	GO_bp:go_branch_elongation_involved_in_ureteric_bud_branching
GO_bp:go_transcription_prein...	SET	36	0.055021	0.0026377	0.15068	0.3575	GO_bp:go_transcription_preinitiation_complex_assembly
GO_bp:go_negative_regulation...691	SET	372	0.017999	0.0027438	0.049298	0.35752	GO_bp:go_negative_regulation_of_transport
GO_bp:go_histone_h2a_acetyla...	SET	13	0.10105	0.0029131	0.27703	0.35765	GO_bp:go_histone_h2a_acetylation
GO_bp:go_signal_transduction...5	SET	57	0.047334	0.0028534	0.12984	0.35772	GO_bp:go_signal_transduction_involved_in_cell_cycle_checkpoint
GO_bp:go_porphyrin_containin...	SET	8	0.13547	0.0030642	0.3716	0.35773	GO_bp:go_porphyrin_containing_compound_metabolic_process
GO_cc:go_zymogen_granule	SET	12	0.10392	0.0028784	0.28512	0.35776	GO_cc:go_zymogen_granule
GO_bp:go_regulation_of_multi...1	SET	319	0.019313	0.0027309	0.053047	0.35791	GO_bp:go_regulation_of_multi_organism_process
Curated_gene_sets:myllykanga...4	SET	18	0.084825	0.0028771	0.23312	0.35798	Curated_gene_sets:myllykangas_amplification_hot_spot_17
GO_bp:go_positive_regulation...878	SET	80	0.037236	0.0026573	0.1024	0.35806	GO_bp:go_positive_regulation_of_viral_process
GO_mf:go_inhibitory_extracel...	SET	12	0.10921	0.0030251	0.3003	0.35806	GO_mf:go_inhibitory_extracellular_ligand_gated_ion_channel_activity
GO_cc:go_nucleoid	SET	36	0.051204	0.0024547	0.14086	0.35811	GO_cc:go_nucleoid
Curated_gene_sets:pid_il6_7_...	SET	38	0.05901	0.0029063	0.16243	0.35819	Curated_gene_sets:pid_il6_7_pathway
Curated_gene_sets:zhou_cell_...3	SET	65	0.039837	0.0025638	0.10968	0.35822	Curated_gene_sets:zhou_cell_cycle_genes_in_ir_response_6hr
GO_cc:go_desmosome	SET	22	0.079426	0.002978	0.2187	0.35824	GO_cc:go_desmosome
GO_bp:go_regulation_of_cell_...31	SET	393	0.018202	0.0028499	0.050123	0.35825	GO_bp:go_regulation_of_cell_morphogenesis
GO_bp:go_regulation_of_smoot...1	SET	5	0.17857	0.0031936	0.49277	0.35854	GO_bp:go_regulation_of_smooth_muscle_cell_chemotaxis
GO_bp:go_cyclic_nucleotide_c...	SET	14	0.087844	0.002628	0.24247	0.35857	GO_bp:go_cyclic_nucleotide_catabolic_process
GO_mf:go_phosphoprotein_bind...	SET	64	0.044004	0.0028102	0.1215	0.35861	GO_mf:go_phosphoprotein_binding
GO_bp:go_ovulation_from_ovar...	SET	9	0.12329	0.0029578	0.34093	0.35882	GO_bp:go_ovulation_from_ovarian_follicle
GO_bp:go_polyol_transport	SET	12	0.12912	0.0035767	0.35748	0.35898	GO_bp:go_polyol_transport
Curated_gene_sets:zwang_down...	SET	198	0.023864	0.002669	0.066152	0.35915	Curated_gene_sets:zwang_down_by_2nd_egf_pulse
GO_bp:go_contact_inhibition	SET	7	0.12299	0.0026024	0.34118	0.35925	GO_bp:go_contact_inhibition
GO_bp:go_skeletal_muscle_cel...1	SET	52	0.045408	0.0026149	0.12601	0.3593	GO_bp:go_skeletal_muscle_cell_differentiation
GO_bp:go_atrial_cardiac_musc...3	SET	5	0.13054	0.0023346	0.36232	0.35932	GO_bp:go_atrial_cardiac_muscle_tissue_development
GO_mf:go_protein_glutamine_g...	SET	9	0.10709	0.0025691	0.29723	0.35932	GO_mf:go_protein_glutamine_gamma_glutamyltransferase_activity
GO_bp:go_positive_regulation...189	SET	116	0.03253	0.0027921	0.090363	0.35943	GO_bp:go_positive_regulation_of_cysteine_type_endopeptidase_activity
Curated_gene_sets:munshi_mul...2	SET	58	0.041572	0.0025279	0.11549	0.35944	Curated_gene_sets:munshi_multiple_myeloma_up
GO_bp:go_positive_regulation...300	SET	24	0.069595	0.0027252	0.19343	0.3595	GO_bp:go_positive_regulation_of_g_protein_coupled_receptor_signaling_pathway
Curated_gene_sets:reactome_g...54	SET	10	0.13224	0.0033441	0.36775	0.35958	Curated_gene_sets:reactome_glycogen_breakdown_glycogenolysis
GO_bp:go_negative_regulation...378	SET	3	0.25316	0.0035073	0.70414	0.3596	GO_bp:go_negative_regulation_of_lipoprotein_lipase_activity
GO_bp:go_ganglioside_biosynt...	SET	9	0.11455	0.0027482	0.31881	0.35968	GO_bp:go_ganglioside_biosynthetic_process
GO_bp:go_tricarboxylic_acid_...1	SET	31	0.056159	0.0024987	0.15633	0.35971	GO_bp:go_tricarboxylic_acid_cycle
GO_bp:go_negative_regulation...572	SET	7	0.14788	0.003129	0.41202	0.35983	GO_bp:go_negative_regulation_of_receptor_biosynthetic_process
GO_bp:go_proton_transporting...1	SET	6	0.19177	0.0037569	0.53431	0.35983	GO_bp:go_proton_transporting_atp_synthase_complex_assembly
Curated_gene_sets:hedvat_elf...	SET	11	0.098571	0.0026142	0.27489	0.35996	Curated_gene_sets:hedvat_elf4_targets_up
Curated_gene_sets:dazard_uv_...6	SET	11	0.098503	0.0026124	0.2747	0.35996	Curated_gene_sets:dazard_uv_response_cluster_g4
GO_mf:go_gated_channel_activ...	SET	281	0.02198	0.0029207	0.061311	0.35999	GO_mf:go_gated_channel_activity
Curated_gene_sets:liu_smarca...	SET	42	0.055689	0.0028831	0.15535	0.36	Curated_gene_sets:liu_smarca4_targets
Curated_gene_sets:sheth_live...3	SET	55	0.044832	0.0026549	0.12508	0.36001	Curated_gene_sets:sheth_liver_cancer_vs_txnip_loss_pam3
GO_bp:go_positive_regulation...203	SET	24	0.07651	0.002996	0.21382	0.36024	GO_bp:go_positive_regulation_of_cytosolic_calcium_ion_concentration_involved_in_phospholipase_c_activating_g_protein_coupled_signaling_pathway
Curated_gene_sets:reactome_i...16	SET	825	0.012157	0.0027184	0.033981	0.36027	Curated_gene_sets:reactome_innate_immune_system
GO_bp:go_regulation_of_rho_p...	SET	114	0.032257	0.002745	0.090176	0.36028	GO_bp:go_regulation_of_rho_protein_signal_transduction
GO_bp:go_negative_regulation...176	SET	3	0.20925	0.0028989	0.58588	0.36049	GO_bp:go_negative_regulation_of_cytolysis
GO_bp:go_negative_regulation...194	SET	42	0.057359	0.0029695	0.1607	0.36057	GO_bp:go_negative_regulation_of_dna_binding
GO_bp:go_regulation_of_lamel...3	SET	36	0.054611	0.0026181	0.15305	0.36062	GO_bp:go_regulation_of_lamellipodium_organization
Curated_gene_sets:reactome_d...17	SET	7	0.10797	0.0022845	0.30317	0.36088	Curated_gene_sets:reactome_defective_chst14_causes_eds_musculocontractural_type
GO_bp:go_protein_catabolic_p...1	SET	714	0.012239	0.0025555	0.034373	0.3609	GO_bp:go_protein_catabolic_process
GO_bp:go_aggresome_assembly	SET	4	0.15335	0.002453	0.43067	0.3609	GO_bp:go_aggresome_assembly
Curated_gene_sets:affar_yy1_...1	SET	211	0.023383	0.0026986	0.065673	0.36091	Curated_gene_sets:affar_yy1_targets_dn
GO_bp:go_regulation_of_cardi...12	SET	70	0.039006	0.0026047	0.10966	0.36103	GO_bp:go_regulation_of_cardiac_muscle_tissue_development
GO_cc:go_sorting_endosome	SET	6	0.12378	0.0024248	0.34807	0.36107	GO_cc:go_sorting_endosome
GO_cc:go_pi_body	SET	7	0.12405	0.0026248	0.349	0.36113	GO_cc:go_pi_body
GO_mf:go_ferrous_iron_binding	SET	14	0.080737	0.0024154	0.22716	0.36114	GO_mf:go_ferrous_iron_binding
Curated_gene_sets:holleman_v...4	SET	31	0.058576	0.0026062	0.16487	0.36119	Curated_gene_sets:holleman_vincristine_resistance_b_all_up
GO_bp:go_anagen	SET	5	0.13794	0.0024669	0.38825	0.36119	GO_bp:go_anagen
GO_cc:go_neurofibrillary_tan...	SET	3	0.20723	0.0028709	0.58365	0.36128	GO_cc:go_neurofibrillary_tangle
GO_bp:go_heart_formation	SET	25	0.067664	0.0027041	0.19068	0.36135	GO_bp:go_heart_formation
GO_bp:go_phosphatidylethanol...1	SET	23	0.075884	0.002909	0.21384	0.36135	GO_bp:go_phosphatidylethanolamine_acyl_chain_remodeling
GO_mf:go_dna_replication_ori...	SET	14	0.07936	0.0023742	0.22364	0.36135	GO_mf:go_dna_replication_origin_binding
GO_mf:go_histone_methyltrans...3	SET	7	0.17196	0.0036386	0.48477	0.3614	GO_mf:go_histone_methyltransferase_activity_h3_k36_specific_
GO_bp:go_adult_locomotory_be...	SET	64	0.040763	0.0026032	0.11494	0.36144	GO_bp:go_adult_locomotory_behavior
Curated_gene_sets:mori_matur...2	SET	73	0.038974	0.0026575	0.10995	0.36149	Curated_gene_sets:mori_mature_b_lymphocyte_up
GO_bp:go_response_to_magnesi...	SET	19	0.071581	0.0024943	0.20195	0.3615	GO_bp:go_response_to_magnesium_ion
Curated_gene_sets:gery_cebp_...	SET	102	0.034833	0.0028049	0.098288	0.36152	Curated_gene_sets:gery_cebp_targets
GO_bp:go_cell_cell_signaling...1	SET	412	0.016808	0.0026929	0.047456	0.3616	GO_bp:go_cell_cell_signaling_by_wnt
GO_bp:go_germ_cell_developme...	SET	203	0.022804	0.0025821	0.064397	0.36163	GO_bp:go_germ_cell_development
Curated_gene_sets:reactome_s...36	SET	17	0.079204	0.0026109	0.2237	0.36165	Curated_gene_sets:reactome_signaling_by_cytosolic_fgfr1_fusion_mutants
GO_bp:go_compartment_pattern...	SET	2	0.28093	0.0031779	0.79375	0.3617	GO_bp:go_compartment_pattern_specification
Curated_gene_sets:biocarta_p...29	SET	15	0.085559	0.0026494	0.24183	0.36175	Curated_gene_sets:biocarta_pten_pathway
GO_bp:go_stress_induced_prem...	SET	8	0.11567	0.0026163	0.32697	0.36176	GO_bp:go_stress_induced_premature_senescence
Curated_gene_sets:nakamura_c...1	SET	41	0.052009	0.0026604	0.14703	0.36178	Curated_gene_sets:nakamura_cancer_microenvironment_dn
GO_bp:go_entrainment_of_circ...1	SET	23	0.070758	0.0027125	0.20041	0.36202	GO_bp:go_entrainment_of_circadian_clock
Curated_gene_sets:florio_neo...1	SET	167	0.026669	0.0027421	0.075539	0.36203	Curated_gene_sets:florio_neocortex_basal_radial_glia_dn
GO_bp:go_negative_regulation...172	SET	13	0.087176	0.0025133	0.24729	0.36222	GO_bp:go_negative_regulation_of_cytokine_production_involved_in_inflammatory_response
Curated_gene_sets:sung_metas...1	SET	49	0.042066	0.0023518	0.11934	0.36224	Curated_gene_sets:sung_metastasis_stroma_dn
Curated_gene_sets:reactome_h...36	SET	16	0.080638	0.0025789	0.22897	0.36235	Curated_gene_sets:reactome_hyaluronan_metabolism
GO_bp:go_regulation_of_glial...2	SET	52	0.049998	0.0028793	0.14197	0.36235	GO_bp:go_regulation_of_glial_cell_differentiation
Curated_gene_sets:grandvaux_...2	SET	16	0.091461	0.002925	0.25987	0.36244	Curated_gene_sets:grandvaux_irf3_targets_dn
GO_bp:go_positive_regulation...205	SET	393	0.017554	0.0027485	0.049895	0.36249	GO_bp:go_positive_regulation_of_defense_response
GO_bp:go_regulation_of_t_cir...	SET	3	0.17883	0.0024775	0.50834	0.3625	GO_bp:go_regulation_of_t_circle_formation
GO_mf:go_lbd_domain_binding	SET	4	0.22149	0.0035431	0.62991	0.36256	GO_mf:go_lbd_domain_binding
Curated_gene_sets:bonome_ova...2	SET	26	0.065399	0.0026653	0.18609	0.36263	Curated_gene_sets:bonome_ovarian_cancer_poor_survival_up
GO_bp:go_temperature_homeost...	SET	141	0.029889	0.0028262	0.085076	0.36268	GO_bp:go_temperature_homeostasis
GO_bp:go_neural_tube_pattern...	SET	28	0.059388	0.0025115	0.16914	0.36275	GO_bp:go_neural_tube_patterning
Curated_gene_sets:pramoonjag...1	SET	40	0.049203	0.0024861	0.14022	0.36283	Curated_gene_sets:pramoonjago_sox4_targets_dn
GO_bp:go_regulation_of_podos...	SET	12	0.10558	0.0029244	0.30144	0.36308	GO_bp:go_regulation_of_podosome_assembly
GO_bp:go_positive_regulation...155	SET	7	0.089328	0.0018901	0.2551	0.36311	GO_bp:go_positive_regulation_of_cgmp_mediated_signaling
Curated_gene_sets:benporath_...11	SET	149	0.026914	0.0026154	0.0769	0.36318	Curated_gene_sets:benporath_nos_targets
Curated_gene_sets:reactome_d...20	SET	7	0.10612	0.0022454	0.30333	0.36323	Curated_gene_sets:reactome_defective_chsy1_causes_tpbs
GO_bp:go_small_nucleolar_rib...	SET	9	0.12361	0.0029654	0.35349	0.36329	GO_bp:go_small_nucleolar_ribonucleoprotein_complex_assembly
Curated_gene_sets:lui_thyroi...2	SET	40	0.053607	0.0027086	0.15332	0.36331	Curated_gene_sets:lui_thyroid_cancer_cluster_2
GO_bp:go_parturition	SET	12	0.1011	0.0028005	0.2894	0.36342	GO_bp:go_parturition
Curated_gene_sets:schaeffer_...14	SET	7	0.12892	0.0027278	0.36938	0.36354	Curated_gene_sets:schaeffer_prostate_development_and_cancer_box5_dn
GO_cc:go_nuclear_speck	SET	323	0.017384	0.0024732	0.049832	0.3636	GO_cc:go_nuclear_speck
Curated_gene_sets:wang_nfkb_...	SET	15	0.072693	0.002251	0.20841	0.36362	Curated_gene_sets:wang_nfkb_targets
GO_bp:go_amino_acid_transport	SET	121	0.031761	0.0027839	0.091111	0.3637	GO_bp:go_amino_acid_transport
GO_bp:go_positive_regulation...533	SET	70	0.036135	0.0024129	0.10373	0.36378	GO_bp:go_positive_regulation_of_muscle_cell_differentiation
Curated_gene_sets:cheok_resp...8	SET	11	0.096258	0.0025529	0.27639	0.36382	Curated_gene_sets:cheok_response_to_mercaptopurine_up
GO_bp:go_serine_family_amino...1	SET	16	0.074837	0.0023933	0.21494	0.36385	GO_bp:go_serine_family_amino_acid_biosynthetic_process
Curated_gene_sets:bilanges_s...4	SET	15	0.091483	0.0028329	0.26279	0.36388	Curated_gene_sets:bilanges_serum_sensitive_via_tsc1
Curated_gene_sets:wang_recur...2	SET	14	0.092671	0.0027724	0.26653	0.36404	Curated_gene_sets:wang_recurrent_liver_cancer_up
GO_bp:go_response_to_extrace...	SET	419	0.016315	0.0026353	0.046925	0.36405	GO_bp:go_response_to_extracellular_stimulus
GO_mf:go_protein_phosphatase...3	SET	7	0.11489	0.002431	0.33051	0.36406	GO_mf:go_protein_phosphatase_2b_binding
GO_bp:go_positive_regulation...1	SET	5	0.1577	0.0028203	0.45382	0.36411	GO_bp:go_positive_regulation_by_host_of_viral_genome_replication
GO_cc:go_pericentric_heteroc...	SET	17	0.074088	0.0024422	0.21321	0.36412	GO_cc:go_pericentric_heterochromatin
GO_cc:go_cortical_cytoskelet...	SET	94	0.034548	0.0026713	0.099437	0.36413	GO_cc:go_cortical_cytoskeleton
GO_bp:go_innate_immune_respo...1	SET	682	0.013397	0.0027368	0.038564	0.36415	GO_bp:go_innate_immune_response
GO_mf:go_hemoglobin_binding	SET	7	0.10476	0.0022166	0.30186	0.36428	GO_mf:go_hemoglobin_binding
GO_bp:go_positive_regulation...185	SET	17	0.082377	0.0027155	0.23746	0.36433	GO_bp:go_positive_regulation_of_creb_transcription_factor_activity
Curated_gene_sets:fischer_g2...	SET	200	0.024181	0.0027179	0.069708	0.36434	Curated_gene_sets:fischer_g2_m_cell_cycle
GO_bp:go_positive_regulation...28	SET	7	0.14735	0.0031177	0.42477	0.36434	GO_bp:go_positive_regulation_of_ampa_receptor_activity
GO_bp:go_regulation_of_oligo...	SET	23	0.075469	0.0028931	0.2177	0.36442	GO_bp:go_regulation_of_oligodendrocyte_differentiation
GO_bp:go_regulation_of_aerob...	SET	7	0.12249	0.0025919	0.3534	0.36444	GO_bp:go_regulation_of_aerobic_respiration
GO_bp:go_gastric_emptying	SET	4	0.14897	0.002383	0.42985	0.36446	GO_bp:go_gastric_emptying
Curated_gene_sets:brachat_re...3	SET	18	0.080167	0.0027191	0.23142	0.36452	Curated_gene_sets:brachat_response_to_cisplatin
GO_bp:go_respiratory_burst	SET	24	0.070647	0.0027664	0.2041	0.36462	GO_bp:go_respiratory_burst
Curated_gene_sets:stein_esrr...1	SET	428	0.015282	0.0024941	0.044231	0.36486	Curated_gene_sets:stein_esrra_targets
GO_bp:go_regulation_of_gluco...1	SET	6	0.14866	0.0029123	0.4303	0.36487	GO_bp:go_regulation_of_glucocorticoid_biosynthetic_process
GO_bp:go_organic_hydroxy_com...3	SET	404	0.016266	0.0025813	0.047113	0.36495	GO_bp:go_organic_hydroxy_compound_metabolic_process
Curated_gene_sets:petretto_c...	SET	30	0.060783	0.0026606	0.17619	0.36506	Curated_gene_sets:petretto_cardiac_hypertrophy
Curated_gene_sets:reactome_n...2	SET	24	0.072646	0.0028447	0.21076	0.36517	Curated_gene_sets:reactome_n_glycan_antennae_elongation_in_the_medial_trans_golgi
GO_bp:go_elastic_fiber_assem...	SET	6	0.14045	0.0027515	0.40771	0.36524	GO_bp:go_elastic_fiber_assembly
GO_bp:go_luteinizing_hormone...	SET	5	0.18549	0.0033173	0.53901	0.36538	GO_bp:go_luteinizing_hormone_secretion
GO_bp:go_regulation_of_lutei...	SET	5	0.18549	0.0033173	0.53901	0.36538	GO_bp:go_regulation_of_luteinizing_hormone_secretion
Curated_gene_sets:riz_erythr...3	SET	30	0.057885	0.0025337	0.16825	0.36541	Curated_gene_sets:riz_erythroid_differentiation_6hr
Curated_gene_sets:reactome_l...4	SET	18	0.067356	0.0022846	0.19585	0.36546	Curated_gene_sets:reactome_ldl_clearance
Curated_gene_sets:martin_nfk...1	SET	9	0.10219	0.0024516	0.29715	0.36547	Curated_gene_sets:martin_nfkb_targets_dn
Curated_gene_sets:biocarta_s...2	SET	3	0.22911	0.0031741	0.66635	0.36549	Curated_gene_sets:biocarta_salmonella_pathway
GO_bp:go_negative_regulation...394	SET	14	0.09422	0.0028188	0.27428	0.36561	GO_bp:go_negative_regulation_of_macrophage_derived_foam_cell_differentiation
Curated_gene_sets:sesto_resp...1	SET	87	0.033665	0.0025048	0.098015	0.36563	Curated_gene_sets:sesto_response_to_uv_c0
GO_cc:go_mitotic_spindle_mid...	SET	12	0.10321	0.002859	0.30066	0.36569	GO_cc:go_mitotic_spindle_midzone
Curated_gene_sets:wallace_ja...	SET	16	0.062705	0.0020053	0.18268	0.36571	Curated_gene_sets:wallace_jak2_targets_up
GO_cc:go_tertiary_granule_me...	SET	58	0.042489	0.0025836	0.1239	0.36583	GO_cc:go_tertiary_granule_membrane
GO_bp:go_negative_regulation...686	SET	5	0.12081	0.0021605	0.35244	0.36589	GO_bp:go_negative_regulation_of_translation_in_response_to_stress
GO_bp:go_bone_marrow_develop...	SET	5	0.15571	0.0027847	0.45426	0.36589	GO_bp:go_bone_marrow_development
GO_bp:go_renal_system_process	SET	99	0.033122	0.0026279	0.096767	0.36607	GO_bp:go_renal_system_process
GO_mf:go_long_chain_fatty_ac...1	SET	12	0.10776	0.0029849	0.31498	0.36613	GO_mf:go_long_chain_fatty_acid_binding
Curated_gene_sets:reactome_p...109	SET	4	0.14579	0.0023322	0.42617	0.36614	Curated_gene_sets:reactome_ptk6_promotes_hif1a_stabilization
GO_bp:go_mitochondrion_organ...	SET	425	0.015205	0.0024731	0.044449	0.36615	GO_bp:go_mitochondrion_organization
Curated_gene_sets:dang_myc_t...2	SET	101	0.03099	0.0024832	0.090617	0.36618	Curated_gene_sets:dang_myc_targets_up
GO_cc:go_sarcoplasmic_reticu...1	SET	6	0.13089	0.0025642	0.38296	0.36626	GO_cc:go_sarcoplasmic_reticulum_lumen
GO_mf:go_tau_protein_kinase_...	SET	18	0.067358	0.0022847	0.19708	0.36626	GO_mf:go_tau_protein_kinase_activity
Curated_gene_sets:biocarta_w...2	SET	20	0.071373	0.0025516	0.20885	0.36627	Curated_gene_sets:biocarta_wnt_pathway
GO_bp:go_regulation_of_trans...2	SET	5	0.11461	0.0020497	0.33546	0.36631	GO_bp:go_regulation_of_transcription_by_glucose
GO_bp:go_cellular_response_t...45	SET	14	0.092229	0.0027592	0.27014	0.3664	GO_bp:go_cellular_response_to_gonadotropin_stimulus
GO_mf:go_carboxypeptidase_ac...	SET	43	0.051379	0.0026913	0.15054	0.36645	GO_mf:go_carboxypeptidase_activity
Curated_gene_sets:sagiv_cd24...1	SET	38	0.053156	0.002618	0.15578	0.36647	Curated_gene_sets:sagiv_cd24_targets_dn
Curated_gene_sets:reactome_t...24	SET	3	0.23296	0.0032273	0.68294	0.36651	Curated_gene_sets:reactome_the_retinoid_cycle_in_cones_daylight_vision
GO_bp:go_regulation_of_histo...3	SET	3	0.17451	0.0024177	0.51169	0.36653	GO_bp:go_regulation_of_histone_h2b_ubiquitination
GO_bp:go_glutamine_metabolic...	SET	17	0.074729	0.0024634	0.21928	0.36663	GO_bp:go_glutamine_metabolic_process
Curated_gene_sets:pedrioli_m...2	SET	168	0.024638	0.0025407	0.072307	0.36665	Curated_gene_sets:pedrioli_mir31_targets_up
Curated_gene_sets:boylan_mul...5	SET	44	0.052523	0.002783	0.1542	0.3667	Curated_gene_sets:boylan_multiple_myeloma_c_dn
Curated_gene_sets:boylan_mul...4	SET	118	0.031784	0.0027514	0.093419	0.36685	Curated_gene_sets:boylan_multiple_myeloma_c_d_up
Curated_gene_sets:pid_smad2_...2	SET	13	0.090418	0.0026067	0.26594	0.36693	Curated_gene_sets:pid_smad2_3pathway
Curated_gene_sets:zhan_multi...1	SET	49	0.044693	0.0024987	0.13145	0.36693	Curated_gene_sets:zhan_multiple_myeloma_cd1_and_cd2_dn
GO_mf:go_cxcr3_chemokine_rec...	SET	3	0.21902	0.0030342	0.64465	0.36703	GO_mf:go_cxcr3_chemokine_receptor_binding
GO_bp:go_lipid_modification	SET	207	0.0218	0.0024923	0.064219	0.36713	GO_bp:go_lipid_modification
GO_mf:go_mrna_3_utr_au_rich_...	SET	11	0.10462	0.0027745	0.30832	0.36719	GO_mf:go_mrna_3_utr_au_rich_region_binding
GO_bp:go_regulation_of_posts...9	SET	12	0.10668	0.002955	0.31448	0.36722	GO_bp:go_regulation_of_postsynaptic_specialization_assembly
Curated_gene_sets:zheng_il22...2	SET	48	0.047128	0.0026078	0.13895	0.36724	Curated_gene_sets:zheng_il22_signaling_up
GO_bp:go_positive_regulation...785	SET	10	0.10105	0.0025554	0.29875	0.36759	GO_bp:go_positive_regulation_of_t_cell_apoptotic_process
GO_bp:go_imp_biosynthetic_pr...	SET	9	0.10631	0.0025506	0.31443	0.36764	GO_bp:go_imp_biosynthetic_process
GO_bp:go_hippocampus_develop...	SET	63	0.040971	0.0025961	0.12118	0.36765	GO_bp:go_hippocampus_development
GO_bp:go_lung_lobe_developme...	SET	6	0.15353	0.0030076	0.4544	0.36773	GO_bp:go_lung_lobe_development
GO_bp:go_intracellular_mrna_...	SET	8	0.10828	0.0024493	0.32054	0.36776	GO_bp:go_intracellular_mrna_localization
Curated_gene_sets:ferreira_e...2	SET	140	0.02611	0.0024602	0.077339	0.36783	Curated_gene_sets:ferreira_ewings_sarcoma_unstable_vs_stable_up
Curated_gene_sets:kegg_lysos...	SET	102	0.030415	0.0024491	0.090123	0.36788	Curated_gene_sets:kegg_lysosome
GO_bp:go_calcium_ion_transme...2	SET	256	0.020197	0.0025637	0.059871	0.36793	GO_bp:go_calcium_ion_transmembrane_transport
GO_cc:go_dynactin_complex	SET	8	0.10981	0.0024839	0.32557	0.36795	GO_cc:go_dynactin_complex
Curated_gene_sets:reactome_p...68	SET	16	0.070953	0.0022691	0.21039	0.36797	Curated_gene_sets:reactome_polo_like_kinase_mediated_events
GO_bp:go_cellular_response_t...75	SET	65	0.042637	0.002744	0.12651	0.36806	GO_bp:go_cellular_response_to_mechanical_stimulus
Curated_gene_sets:kegg_leish...	SET	45	0.048989	0.002625	0.14551	0.36819	Curated_gene_sets:kegg_leishmania_infection
Curated_gene_sets:wierenga_s...3	SET	45	0.047236	0.002531	0.14036	0.36823	Curated_gene_sets:wierenga_stat5a_targets_group2
GO_bp:go_protein_transmembra...2	SET	50	0.038714	0.0021863	0.11511	0.36832	GO_bp:go_protein_transmembrane_transport
GO_bp:go_cellular_response_t...95	SET	4	0.15996	0.0025589	0.47573	0.36834	GO_bp:go_cellular_response_to_peptidoglycan
Curated_gene_sets:reactome_h...38	SET	9	0.12813	0.0030739	0.38147	0.36848	Curated_gene_sets:reactome_hydrolysis_of_lpc
GO_mf:go_sequence_specific_m...	SET	8	0.089702	0.002029	0.26713	0.36852	GO_mf:go_sequence_specific_mrna_binding
Curated_gene_sets:reactome_d...41	SET	215	0.02202	0.0025649	0.065597	0.36856	Curated_gene_sets:reactome_deubiquitination
GO_bp:go_cellular_ketone_bod...	SET	9	0.10949	0.0026267	0.32617	0.36856	GO_bp:go_cellular_ketone_body_metabolic_process
GO_mf:go_acylglycerol_lipase...	SET	7	0.10016	0.0021193	0.2984	0.36857	GO_mf:go_acylglycerol_lipase_activity
GO_mf:go_satellite_dna_bindi...	SET	7	0.14359	0.0030382	0.42793	0.36861	GO_mf:go_satellite_dna_binding
GO_mf:go_inositol_trisphosph...1	SET	5	0.14249	0.0025484	0.42471	0.36862	GO_mf:go_inositol_trisphosphate_kinase_activity
Curated_gene_sets:gutierrez_...3	SET	28	0.053452	0.0022605	0.15934	0.36864	Curated_gene_sets:gutierrez_multiple_myeloma_up
Curated_gene_sets:biocarta_h...7	SET	46	0.045598	0.0024702	0.13594	0.36865	Curated_gene_sets:biocarta_hivnef_pathway
Curated_gene_sets:boquest_st...1	SET	26	0.061761	0.002517	0.18419	0.3687	Curated_gene_sets:boquest_stem_cell_cultured_vs_fresh_dn
GO_bp:go_renal_system_proces...2	SET	20	0.071908	0.0025708	0.21467	0.36882	GO_bp:go_renal_system_process_involved_in_regulation_of_systemic_arterial_blood_pressure
Curated_gene_sets:biocarta_g...1	SET	22	0.074854	0.0028065	0.22382	0.36903	Curated_gene_sets:biocarta_g1_pathway
Curated_gene_sets:minguez_li...2	SET	11	0.081298	0.0021561	0.24309	0.36903	Curated_gene_sets:minguez_liver_cancer_vascular_invasion_up
GO_bp:go_pyrimidine_dimer_re...	SET	7	0.15133	0.0032021	0.45258	0.36905	GO_bp:go_pyrimidine_dimer_repair
Curated_gene_sets:dazard_res...4	SET	85	0.03479	0.0025588	0.10406	0.36906	Curated_gene_sets:dazard_response_to_uv_scc_up
GO_bp:go_hepaticobiliary_sys...	SET	116	0.029112	0.0024988	0.087123	0.36914	GO_bp:go_hepaticobiliary_system_development
GO_bp:go_pyramidal_neuron_di...	SET	5	0.15108	0.0027018	0.45229	0.36918	GO_bp:go_pyramidal_neuron_differentiation
GO_bp:go_negative_regulation...130	SET	8	0.11494	0.0025998	0.34438	0.36929	GO_bp:go_negative_regulation_of_cellular_extravasation
GO_cc:go_chaperonin_containi...	SET	9	0.086413	0.0020731	0.25897	0.36931	GO_cc:go_chaperonin_containing_t_complex
GO_bp:go_cd8_positive_alpha_...1	SET	18	0.072924	0.0024735	0.2189	0.36952	GO_bp:go_cd8_positive_alpha_beta_t_cell_activation
GO_bp:go_response_to_molecul...	SET	269	0.020055	0.0026084	0.060209	0.36954	GO_bp:go_response_to_molecule_of_bacterial_origin
GO_bp:go_positive_regulation...247	SET	5	0.13755	0.00246	0.41301	0.36955	GO_bp:go_positive_regulation_of_endothelial_cell_development
GO_bp:go_interferon_alpha_pr...	SET	24	0.056446	0.0022103	0.16972	0.36973	GO_bp:go_interferon_alpha_production
GO_mf:go_protein_serine_thre...4	SET	60	0.040453	0.0025017	0.12166	0.36976	GO_mf:go_protein_serine_threonine_phosphatase_activity
GO_bp:go_tetrapyrrole_metabo...	SET	27	0.058057	0.0024111	0.17476	0.36987	GO_bp:go_tetrapyrrole_metabolic_process
GO_bp:go_regulation_of_skele...3	SET	19	0.065638	0.0022873	0.19762	0.36989	GO_bp:go_regulation_of_skeletal_muscle_cell_differentiation
GO_bp:go_tube_formation	SET	115	0.030161	0.0025778	0.090803	0.36989	GO_bp:go_tube_formation
GO_bp:go_positive_regulation...76	SET	12	0.093147	0.0025801	0.28045	0.3699	GO_bp:go_positive_regulation_of_bone_resorption
GO_bp:go_negative_regulation...269	SET	12	0.10573	0.0029288	0.31858	0.36999	GO_bp:go_negative_regulation_of_glucose_transmembrane_transport
GO_bp:go_muscle_cell_develop...	SET	143	0.025123	0.0023922	0.075709	0.37001	GO_bp:go_muscle_cell_development
GO_bp:go_embryonic_cranial_s...	SET	39	0.05422	0.0027052	0.16345	0.37005	GO_bp:go_embryonic_cranial_skeleton_morphogenesis
GO_bp:go_interleukin_1_produ...	SET	79	0.037724	0.0026753	0.11376	0.37009	GO_bp:go_interleukin_1_production
Curated_gene_sets:reactome_h...33	SET	47	0.046396	0.0025405	0.14002	0.37019	Curated_gene_sets:reactome_hsp90_chaperone_cycle_for_steroid_hormone_receptors_shr
Curated_gene_sets:nikolsky_b...4	SET	13	0.11141	0.0032118	0.33654	0.37031	Curated_gene_sets:nikolsky_breast_cancer_12q24_amplicon
Curated_gene_sets:foster_kdm...2	SET	209	0.021588	0.0024798	0.065257	0.37039	Curated_gene_sets:foster_kdm1a_targets_up
Curated_gene_sets:thum_mir21...2	SET	14	0.090132	0.0026965	0.2725	0.37042	Curated_gene_sets:thum_mir21_targets_heart_disease_up
GO_bp:go_mesodermal_cell_fat...1	SET	13	0.08536	0.0024609	0.25854	0.37064	GO_bp:go_mesodermal_cell_fate_commitment
Curated_gene_sets:reactome_r...101	SET	41	0.04557	0.0023311	0.13816	0.37076	Curated_gene_sets:reactome_rmts_methylate_histone_arginines
GO_cc:go_garp_complex	SET	4	0.16355	0.0026163	0.49606	0.37081	GO_cc:go_garp_complex
GO_bp:go_neural_crest_cell_m...1	SET	49	0.045448	0.0025408	0.13796	0.37092	GO_bp:go_neural_crest_cell_migration
GO_bp:go_cellular_lipid_cata...	SET	177	0.022224	0.0023517	0.067518	0.37102	GO_bp:go_cellular_lipid_catabolic_process
GO_bp:go_negative_regulation...618	SET	46	0.044611	0.0024167	0.13575	0.37122	GO_bp:go_negative_regulation_of_small_gtpase_mediated_signal_transduction
GO_mf:go_protein_kinase_b_bi...	SET	11	0.087287	0.002315	0.26564	0.37123	GO_mf:go_protein_kinase_b_binding
GO_mf:go_single_stranded_dna...5	SET	8	0.085346	0.0019305	0.25978	0.37126	GO_mf:go_single_stranded_dna_exodeoxyribonuclease_activity
Curated_gene_sets:ruiz_tnc_t...1	SET	127	0.02776	0.0024923	0.084508	0.37127	Curated_gene_sets:ruiz_tnc_targets_dn
GO_bp:go_blastocyst_formation	SET	31	0.054784	0.0024376	0.16682	0.3713	GO_bp:go_blastocyst_formation
GO_cc:go_endolysosome_lumen	SET	4	0.14188	0.0022695	0.43231	0.37139	GO_cc:go_endolysosome_lumen
Curated_gene_sets:hatada_met...2	SET	296	0.018569	0.0025312	0.056588	0.37141	Curated_gene_sets:hatada_methylated_in_lung_cancer_up
GO_bp:go_regulation_of_non_m...1	SET	7	0.12809	0.0027104	0.39048	0.37144	GO_bp:go_regulation_of_non_membrane_spanning_protein_tyrosine_kinase_activity
Curated_gene_sets:finetti_br...3	SET	18	0.081494	0.0027641	0.24871	0.37158	Curated_gene_sets:finetti_breast_cancers_kinome_blue
Curated_gene_sets:benporath_...4	SET	31	0.057734	0.0025688	0.17626	0.37163	Curated_gene_sets:benporath_es_2
GO_bp:go_positive_regulation...78	SET	15	0.076965	0.0023833	0.23513	0.37171	GO_bp:go_positive_regulation_of_calcineurin_mediated_signaling
Curated_gene_sets:reactome_n...45	SET	4	0.13988	0.0022376	0.42754	0.37177	Curated_gene_sets:reactome_ngf_independant_trka_activation
GO_mf:go_basic_amino_acid_tr...	SET	9	0.10286	0.0024677	0.31441	0.37178	GO_mf:go_basic_amino_acid_transmembrane_transporter_activity
Curated_gene_sets:pid_arf6_p...	SET	33	0.05604	0.0025724	0.17136	0.37183	Curated_gene_sets:pid_arf6_pathway
GO_bp:go_nucleotide_excision...3	SET	13	0.085934	0.0024774	0.26287	0.37187	GO_bp:go_nucleotide_excision_repair_dna_duplex_unwinding
Curated_gene_sets:shepard_cr...2	SET	158	0.024653	0.0024663	0.075465	0.37196	Curated_gene_sets:shepard_crush_and_burn_mutant_up
GO_bp:go_positive_regulation...243	SET	12	0.1045	0.0028947	0.31991	0.37196	GO_bp:go_positive_regulation_of_endoplasmic_reticulum_unfolded_protein_response
Curated_gene_sets:debosscher...	SET	23	0.068681	0.0026329	0.21026	0.37197	Curated_gene_sets:debosscher_nfkb_targets_repressed_by_glucocorticoids
Curated_gene_sets:jiang_hypo...3	SET	17	0.079126	0.0026083	0.24231	0.37201	Curated_gene_sets:jiang_hypoxia_via_vhl
GO_bp:go_neural_tube_develop...	SET	122	0.028253	0.0024865	0.086536	0.37203	GO_bp:go_neural_tube_development
GO_bp:go_nucleolus_organizat...	SET	8	0.10596	0.0023968	0.32461	0.37205	GO_bp:go_nucleolus_organization
GO_bp:go_maintenance_of_prot...5	SET	5	0.14224	0.0025439	0.4358	0.37206	GO_bp:go_maintenance_of_protein_location_in_mitochondrion
Curated_gene_sets:cui_tcf21_...2	SET	339	0.016962	0.0024709	0.052044	0.37225	Curated_gene_sets:cui_tcf21_targets_2_up
Curated_gene_sets:vandesluis...4	SET	14	0.087428	0.0026156	0.2684	0.37231	Curated_gene_sets:vandesluis_commd1_targets_group_4_dn
GO_bp:go_utp_biosynthetic_pr...	SET	6	0.15404	0.0030176	0.47324	0.37241	GO_bp:go_utp_biosynthetic_process
Curated_gene_sets:wikman_asb...2	SET	15	0.064348	0.0019926	0.19796	0.37257	Curated_gene_sets:wikman_asbestos_lung_cancer_up
GO_bp:go_regulation_of_cardi...5	SET	6	0.13361	0.0026175	0.4113	0.37265	GO_bp:go_regulation_of_cardiac_muscle_cell_action_potential_involved_in_regulation_of_contraction
GO_bp:go_poly_n_acetyllactos...	SET	7	0.14604	0.0030901	0.44983	0.37272	GO_bp:go_poly_n_acetyllactosamine_biosynthetic_process
GO_bp:go_regulation_of_kerat...3	SET	23	0.066493	0.002549	0.20492	0.37279	GO_bp:go_regulation_of_keratinocyte_proliferation
Curated_gene_sets:abraham_al...1	SET	16	0.074194	0.0023728	0.22872	0.37282	Curated_gene_sets:abraham_alpc_vs_multiple_myeloma_dn
GO_bp:go_response_to_organop...	SET	111	0.029006	0.0024359	0.089479	0.37291	GO_bp:go_response_to_organophosphorus
GO_bp:go_histone_h3_k4_demet...2	SET	3	0.1764	0.0024438	0.54481	0.37306	GO_bp:go_histone_h3_k4_demethylation_trimethyl_h3_k4_specific
GO_mf:go_ubiquitin_ubiquitin...	SET	11	0.074741	0.0019822	0.23086	0.37306	GO_mf:go_ubiquitin_ubiquitin_ligase_activity
GO_bp:go_regulation_of_syste...6	SET	6	0.14729	0.0028855	0.45508	0.3731	GO_bp:go_regulation_of_systemic_arterial_blood_pressure_by_norepinephrine_epinephrine
Curated_gene_sets:pid_vegf_v...	SET	7	0.13487	0.0028537	0.41687	0.37315	Curated_gene_sets:pid_vegf_vegfr_pathway
Curated_gene_sets:reactome_d...69	SET	48	0.043917	0.0024302	0.13575	0.37315	Curated_gene_sets:reactome_dna_damage_telomere_stress_induced_senescence
GO_bp:go_regulation_of_signa...2	SET	431	0.015615	0.0025571	0.048298	0.37324	GO_bp:go_regulation_of_signaling_receptor_activity
GO_bp:go_corticotropin_secre...	SET	4	0.13244	0.0021185	0.40964	0.37324	GO_bp:go_corticotropin_secretion
Curated_gene_sets:chow_rassf...2	SET	20	0.063588	0.0022733	0.19671	0.37325	Curated_gene_sets:chow_rassf1_targets_up
GO_bp:go_cell_surface_recept...1	SET	494	0.014245	0.0024923	0.044095	0.37333	GO_bp:go_cell_surface_receptor_signaling_pathway_involved_in_cell_cell_signaling
GO_bp:go_negative_regulation...291	SET	4	0.2283	0.003652	0.7069	0.37337	GO_bp:go_negative_regulation_of_histone_h3_k4_methylation
GO_bp:go_small_molecule_bios...	SET	543	0.012937	0.0023692	0.040062	0.37338	GO_bp:go_small_molecule_biosynthetic_process
GO_mf:go_3_5_cyclic_amp_phos...	SET	12	0.084265	0.0023341	0.26122	0.37351	GO_mf:go_3_5_cyclic_amp_phosphodiesterase_activity
GO_mf:go_trna_binding	SET	53	0.037015	0.0021519	0.11482	0.37358	GO_mf:go_trna_binding
GO_bp:go_endocrine_hormone_s...	SET	34	0.055158	0.0025699	0.17118	0.37364	GO_bp:go_endocrine_hormone_secretion
Curated_gene_sets:reactome_u...1	SET	148	0.025165	0.0024373	0.078183	0.37378	Curated_gene_sets:reactome_ub_specific_processing_proteases
GO_bp:go_positive_regulation...330	SET	200	0.021578	0.0024254	0.067044	0.37378	GO_bp:go_positive_regulation_of_growth
GO_bp:go_mannose_metabolic_p...	SET	8	0.1154	0.0026103	0.35856	0.37379	GO_bp:go_mannose_metabolic_process
Curated_gene_sets:basaki_ybx...1	SET	324	0.017622	0.0025109	0.054788	0.37386	Curated_gene_sets:basaki_ybx1_targets_dn
GO_bp:go_osteoclast_differen...	SET	77	0.03555	0.0024892	0.11059	0.37393	GO_bp:go_osteoclast_differentiation
GO_bp:go_spliceosomal_comple...	SET	44	0.043774	0.0023194	0.13626	0.37401	GO_bp:go_spliceosomal_complex_assembly
GO_bp:go_steroid_esterificat...	SET	9	0.11484	0.0027551	0.3575	0.37402	GO_bp:go_steroid_esterification
GO_bp:go_regulation_of_natur...3	SET	12	0.077678	0.0021516	0.24199	0.37411	GO_bp:go_regulation_of_natural_killer_cell_differentiation
Curated_gene_sets:reactome_s...100	SET	81	0.032834	0.0023577	0.10231	0.37414	Curated_gene_sets:reactome_slc_transporter_disorders
GO_cc:go_lamellipodium	SET	159	0.023594	0.0023677	0.073585	0.37425	GO_cc:go_lamellipodium
GO_bp:go_thorax_and_anterior...	SET	4	0.20826	0.0033313	0.64988	0.37432	GO_bp:go_thorax_and_anterior_abdomen_determination
GO_bp:go_regulation_of_prote...38	SET	11	0.085177	0.002259	0.26591	0.37437	GO_bp:go_regulation_of_protein_localization_to_endosome
GO_bp:go_heparan_sulfate_pro...1	SET	5	0.17501	0.0031299	0.54647	0.37439	GO_bp:go_heparan_sulfate_proteoglycan_biosynthetic_process_enzymatic_modification
GO_bp:go_regulation_of_chrom...7	SET	50	0.042503	0.0024002	0.13275	0.37443	GO_bp:go_regulation_of_chromosome_separation
GO_bp:go_pronephros_developm...	SET	7	0.13126	0.0027774	0.41028	0.37451	GO_bp:go_pronephros_development
GO_bp:go_maintenance_of_prot...1	SET	10	0.086336	0.0021832	0.26987	0.37452	GO_bp:go_maintenance_of_protein_localization_in_endoplasmic_reticulum
GO_mf:go_map_kinase_kinase_k...	SET	24	0.060991	0.0023883	0.19066	0.37452	GO_mf:go_map_kinase_kinase_kinase_activity
Curated_gene_sets:nguyen_not...2	SET	19	0.069805	0.0024325	0.21823	0.37454	Curated_gene_sets:nguyen_notch1_targets_up
Curated_gene_sets:biocarta_i...18	SET	20	0.064877	0.0023194	0.20285	0.37455	Curated_gene_sets:biocarta_inflam_pathway
Curated_gene_sets:mikhaylova...1	SET	4	0.17587	0.0028133	0.55003	0.37458	Curated_gene_sets:mikhaylova_oxidative_stress_response_via_vhl_dn
GO_bp:go_positive_regulation...761	SET	7	0.10945	0.0023158	0.34249	0.37465	GO_bp:go_positive_regulation_of_steroid_hormone_secretion
GO_bp:go_regulation_of_synap...1	SET	84	0.035598	0.0026029	0.11141	0.37467	GO_bp:go_regulation_of_synapse_assembly
GO_bp:go_monovalent_inorgani...1	SET	24	0.063672	0.0024933	0.19943	0.37476	GO_bp:go_monovalent_inorganic_anion_homeostasis
GO_bp:go_regulation_of_hair_...1	SET	24	0.059253	0.0023202	0.18563	0.37479	GO_bp:go_regulation_of_hair_cycle
GO_bp:go_cofactor_catabolic_...	SET	48	0.040707	0.0022525	0.12753	0.3748	GO_bp:go_cofactor_catabolic_process
GO_bp:go_long_chain_fatty_ac...4	SET	14	0.080827	0.0024181	0.25329	0.37482	GO_bp:go_long_chain_fatty_acid_import_into_cell
GO_bp:go_mitotic_sister_chro...2	SET	122	0.027128	0.0023875	0.085069	0.3749	GO_bp:go_mitotic_sister_chromatid_segregation
GO_bp:go_dna_damage_induced_...	SET	6	0.13843	0.0027119	0.43407	0.3749	GO_bp:go_dna_damage_induced_protein_phosphorylation
GO_bp:go_regulation_of_trans...30	SET	18	0.071918	0.0024393	0.22553	0.37491	GO_bp:go_regulation_of_transposition
GO_bp:go_epithelial_cell_dif...2	SET	35	0.054305	0.0025671	0.17038	0.37497	GO_bp:go_epithelial_cell_differentiation_involved_in_kidney_development
Curated_gene_sets:lee_liver_...5	SET	66	0.037101	0.002406	0.11646	0.37502	Curated_gene_sets:lee_liver_cancer_dena_dn
GO_bp:go_positive_regulation...812	SET	6	0.11217	0.0021974	0.35213	0.37504	GO_bp:go_positive_regulation_of_toll_like_receptor_3_signaling_pathway
Curated_gene_sets:zheng_foxp...5	SET	184	0.022595	0.0024372	0.070958	0.37508	Curated_gene_sets:zheng_foxp3_targets_in_thymus_up
GO_bp:go_negative_regulation...546	SET	10	0.086868	0.0021967	0.27282	0.37509	GO_bp:go_negative_regulation_of_protein_import_into_nucleus
GO_bp:go_fungiform_papilla_m...	SET	4	0.13051	0.0020877	0.41	0.37513	GO_bp:go_fungiform_papilla_morphogenesis
GO_bp:go_regulation_of_feedi...	SET	19	0.069951	0.0024376	0.21991	0.37521	GO_bp:go_regulation_of_feeding_behavior
GO_bp:go_negative_regulation...398	SET	140	0.02595	0.0024451	0.08162	0.37527	GO_bp:go_negative_regulation_of_mapk_cascade
GO_cc:go_trans_golgi_network...1	SET	72	0.033813	0.0022898	0.1064	0.37533	GO_cc:go_trans_golgi_network_membrane
GO_bp:go_serine_family_amino...2	SET	7	0.1231	0.0026047	0.38763	0.37541	GO_bp:go_serine_family_amino_acid_catabolic_process
Curated_gene_sets:boylan_mul...6	SET	41	0.051108	0.0026143	0.16107	0.37551	Curated_gene_sets:boylan_multiple_myeloma_c_up
GO_bp:go_positive_regulation...582	SET	9	0.10393	0.0024934	0.32764	0.37554	GO_bp:go_positive_regulation_of_non_motile_cilium_assembly
GO_bp:go_glycerolipid_catabo...	SET	47	0.044274	0.0024243	0.13988	0.37581	GO_bp:go_glycerolipid_catabolic_process
Curated_gene_sets:kegg_amino...1	SET	39	0.052266	0.0026077	0.16515	0.37583	Curated_gene_sets:kegg_amino_sugar_and_nucleotide_sugar_metabolism
Curated_gene_sets:sa_fas_sig...	SET	7	0.093818	0.0019851	0.2965	0.37584	Curated_gene_sets:sa_fas_signaling
Curated_gene_sets:senese_hda...5	SET	96	0.031313	0.0024467	0.099007	0.3759	Curated_gene_sets:senese_hdac2_targets_dn
GO_bp:go_inner_ear_auditory_...	SET	24	0.065052	0.0025473	0.2057	0.37591	GO_bp:go_inner_ear_auditory_receptor_cell_differentiation
GO_bp:go_modification_depend...	SET	494	0.012907	0.0022582	0.040824	0.37594	GO_bp:go_modification_dependent_macromolecule_catabolic_process
GO_bp:go_regulation_of_cell_...28	SET	95	0.031705	0.0024644	0.10034	0.37602	GO_bp:go_regulation_of_cell_matrix_adhesion
GO_mf:go_chondroitin_sulfate...	SET	7	0.1218	0.0025772	0.38548	0.37602	GO_mf:go_chondroitin_sulfate_binding
GO_bp:go_transcription_elong...2	SET	67	0.035289	0.0023057	0.11175	0.37609	GO_bp:go_transcription_elongation_from_rna_polymerase_ii_promoter
Curated_gene_sets:teramoto_o...7	SET	7	0.12325	0.0026078	0.39043	0.37613	Curated_gene_sets:teramoto_opn_targets_cluster_8
Curated_gene_sets:timofeeva_...	SET	11	0.085655	0.0022717	0.27144	0.37617	Curated_gene_sets:timofeeva_growth_stress_via_stat1_dn
Curated_gene_sets:ramjaun_ap...2	SET	5	0.13958	0.0024962	0.44263	0.37625	Curated_gene_sets:ramjaun_apoptosis_by_tgfb1_via_mapk1_up
GO_bp:go_regulation_of_cardi...9	SET	64	0.039891	0.0025476	0.12672	0.37646	GO_bp:go_regulation_of_cardiac_muscle_contraction
Curated_gene_sets:reichert_g...	SET	7	0.13277	0.0028093	0.42225	0.3766	Curated_gene_sets:reichert_g1s_regulators_as_pi3k_targets
GO_bp:go_macrophage_migration	SET	37	0.048121	0.0023387	0.15307	0.37662	GO_bp:go_macrophage_migration
GO_mf:go_nad_dependent_prote...	SET	11	0.089184	0.0023653	0.28369	0.37662	GO_mf:go_nad_dependent_protein_deacetylase_activity
GO_bp:go_cellular_response_t...67	SET	8	0.10646	0.0024081	0.33881	0.37668	GO_bp:go_cellular_response_to_leucine_starvation
Curated_gene_sets:tsutsumi_f...	SET	7	0.097436	0.0020617	0.31016	0.37671	Curated_gene_sets:tsutsumi_fbxw8_targets
GO_bp:go_lipoprotein_catabol...	SET	10	0.09024	0.002282	0.28731	0.37673	GO_bp:go_lipoprotein_catabolic_process
Curated_gene_sets:ceribelli_...1	SET	26	0.059211	0.0024131	0.18857	0.37676	Curated_gene_sets:ceribelli_genes_inactive_and_bound_by_nfy
GO_cc:go_filopodium	SET	83	0.035532	0.0025826	0.11318	0.37678	GO_cc:go_filopodium
GO_bp:go_ear_morphogenesis	SET	90	0.032815	0.0024831	0.10462	0.37689	GO_bp:go_ear_morphogenesis
Curated_gene_sets:pid_erbb2_...	SET	40	0.048068	0.0024287	0.15333	0.37696	Curated_gene_sets:pid_erbb2_erbb3_pathway
GO_bp:go_regulation_of_synap...11	SET	7	0.12072	0.0025544	0.38543	0.37706	GO_bp:go_regulation_of_synaptic_vesicle_clustering
Curated_gene_sets:reactome_i...9	SET	18	0.07416	0.0025154	0.23682	0.37709	Curated_gene_sets:reactome_inflammasomes
GO_bp:go_cellular_component_...2	SET	455	0.01395	0.0023454	0.044581	0.37717	GO_bp:go_cellular_component_disassembly
Curated_gene_sets:kong_e2f3_...	SET	84	0.032326	0.0023636	0.10354	0.37744	Curated_gene_sets:kong_e2f3_targets
GO_bp:go_intraciliary_retrog...	SET	12	0.073995	0.0020496	0.23702	0.37745	GO_bp:go_intraciliary_retrograde_transport
Curated_gene_sets:lopez_meso...8	SET	12	0.085239	0.0023611	0.27323	0.37754	Curated_gene_sets:lopez_mesothelioma_survival_worst_vs_best_up
Curated_gene_sets:reactome_a...40	SET	7	0.09707	0.0020539	0.31124	0.37757	Curated_gene_sets:reactome_activation_of_puma_and_translocation_to_mitochondria
GO_bp:go_embryonic_neurocran...	SET	5	0.12877	0.0023029	0.41323	0.37767	GO_bp:go_embryonic_neurocranium_morphogenesis
GO_bp:go_regulation_of_inter...5	SET	7	0.13095	0.0027707	0.42041	0.37772	GO_bp:go_regulation_of_interleukin_1_mediated_signaling_pathway
Curated_gene_sets:wang_immor...2	SET	23	0.065078	0.0024947	0.20902	0.37777	Curated_gene_sets:wang_immortalized_by_hoxa9_and_meis1_up
Curated_gene_sets:wang_esoph...3	SET	94	0.030158	0.0023319	0.096908	0.37783	Curated_gene_sets:wang_esophagus_cancer_vs_normal_up
GO_mf:go_single_stranded_dna...1	SET	6	0.086227	0.0016892	0.27735	0.37794	GO_mf:go_single_stranded_dna_3_5_exodeoxyribonuclease_activity
GO_bp:go_negative_regulation...654	SET	32	0.048927	0.0022117	0.15775	0.37822	GO_bp:go_negative_regulation_of_t_cell_differentiation
GO_bp:go_glutamine_family_am...3	SET	57	0.037666	0.0022706	0.12157	0.37835	GO_bp:go_glutamine_family_amino_acid_metabolic_process
Curated_gene_sets:reactome_t...44	SET	78	0.032917	0.0023197	0.10625	0.37836	Curated_gene_sets:reactome_toll_like_receptor_9_tlr9_cascade
GO_mf:go_transition_metal_io...1	SET	850	0.010344	0.0023459	0.033402	0.3784	GO_mf:go_transition_metal_ion_binding
GO_bp:go_prostate_gland_deve...	SET	38	0.049562	0.0024409	0.1601	0.37845	GO_bp:go_prostate_gland_development
GO_bp:go_positive_regulation...760	SET	15	0.073565	0.002278	0.23782	0.37854	GO_bp:go_positive_regulation_of_steroid_biosynthetic_process
Curated_gene_sets:reactome_t...4	SET	35	0.049866	0.0023572	0.16123	0.37855	Curated_gene_sets:reactome_tbc_rabgaps
Curated_gene_sets:debiasi_ap...1	SET	217	0.019556	0.0022884	0.063243	0.37858	Curated_gene_sets:debiasi_apoptosis_by_reovirus_infection_dn
GO_bp:go_positive_regulation...41	SET	143	0.024553	0.0023379	0.079424	0.37861	GO_bp:go_positive_regulation_of_apoptotic_signaling_pathway
GO_bp:go_interleukin_1_beta_...1	SET	69	0.037385	0.0024786	0.12093	0.37861	GO_bp:go_interleukin_1_beta_production
GO_bp:go_norepinephrine_meta...	SET	4	0.15921	0.0025468	0.51653	0.37895	GO_bp:go_norepinephrine_metabolic_process
Curated_gene_sets:kegg_long_...1	SET	61	0.039028	0.0024336	0.1267	0.37903	Curated_gene_sets:kegg_long_term_depression
GO_bp:go_regulation_of_syste...2	SET	72	0.036741	0.0024881	0.11927	0.37903	GO_bp:go_regulation_of_systemic_arterial_blood_pressure
GO_bp:go_protein_retention_i...2	SET	5	0.13598	0.0024319	0.44165	0.37908	GO_bp:go_protein_retention_in_golgi_apparatus
Curated_gene_sets:jiang_core...	SET	3	0.13091	0.0018136	0.42532	0.37912	Curated_gene_sets:jiang_core_duplicon_genes
Curated_gene_sets:cheng_resp...	SET	34	0.045377	0.0021142	0.14743	0.37913	Curated_gene_sets:cheng_response_to_nickel_acetate
Curated_gene_sets:reactome_m...94	SET	68	0.035181	0.0023156	0.11432	0.37914	Curated_gene_sets:reactome_myd88_cascade_initiated_on_plasma_membrane
Curated_gene_sets:reactome_f...30	SET	10	0.077559	0.0019613	0.25216	0.3792	Curated_gene_sets:reactome_folding_of_actin_by_cct_tric
GO_bp:go_interleukin_17_secr...	SET	5	0.1193	0.0021336	0.388	0.37924	GO_bp:go_interleukin_17_secretion
GO_bp:go_regulation_of_tube_...	SET	114	0.027693	0.0023566	0.090079	0.37926	GO_bp:go_regulation_of_tube_size
Curated_gene_sets:lee_intrat...	SET	16	0.076782	0.0024555	0.24998	0.37937	Curated_gene_sets:lee_intrathymic_t_progenitor
GO_cc:go_centriolar_subdista...	SET	7	0.11486	0.0024304	0.37406	0.3794	GO_cc:go_centriolar_subdistal_appendage
Curated_gene_sets:reactome_a...118	SET	46	0.043665	0.0023655	0.14223	0.37942	Curated_gene_sets:reactome_auf1_hnrnp_d0_binds_and_destabilizes_mrna
GO_bp:go_negative_regulation...336	SET	34	0.04978	0.0023194	0.16215	0.37942	GO_bp:go_negative_regulation_of_interleukin_6_production
Curated_gene_sets:monnier_po...2	SET	343	0.015325	0.0022453	0.049926	0.37944	Curated_gene_sets:monnier_postradiation_tumor_escape_up
GO_mf:go_lipid_transporter_a...	SET	122	0.027319	0.0024043	0.089084	0.37955	GO_mf:go_lipid_transporter_activity
GO_bp:go_endothelial_cell_ac...	SET	10	0.089656	0.0022672	0.29258	0.37964	GO_bp:go_endothelial_cell_activation
Curated_gene_sets:ray_target...1	SET	12	0.089562	0.0024808	0.29244	0.37971	Curated_gene_sets:ray_targets_of_p210_bcr_abl_fusion_dn
GO_mf:go_intramolecular_oxid...1	SET	38	0.047202	0.0023247	0.15423	0.37979	GO_mf:go_intramolecular_oxidoreductase_activity
GO_mf:go_jun_kinase_kinase_k...	SET	8	0.089547	0.0020255	0.29268	0.37982	GO_mf:go_jun_kinase_kinase_kinase_activity
GO_mf:go_butyrate_coa_ligase...	SET	8	0.12662	0.002864	0.41384	0.37982	GO_mf:go_butyrate_coa_ligase_activity
Curated_gene_sets:browne_hcm...20	SET	39	0.051286	0.0025588	0.16764	0.37983	Curated_gene_sets:browne_hcmv_infection_30min_up
Curated_gene_sets:provenzani...2	SET	163	0.023719	0.0024097	0.07756	0.37987	Curated_gene_sets:provenzani_metastasis_up
Curated_gene_sets:georges_ce...	SET	57	0.039212	0.0023638	0.12822	0.37987	Curated_gene_sets:georges_cell_cycle_mir192_targets
GO_bp:go_negative_regulation...402	SET	8	0.086784	0.001963	0.28378	0.37987	GO_bp:go_negative_regulation_of_megakaryocyte_differentiation
GO_bp:go_inner_ear_morphogen...	SET	79	0.034541	0.0024496	0.11295	0.37987	GO_bp:go_inner_ear_morphogenesis
Curated_gene_sets:mikkelsen_...20	SET	23	0.063699	0.0024419	0.2083	0.37988	Curated_gene_sets:mikkelsen_mcv6_icp_with_h3k4me3_and_h3k27me3
Curated_gene_sets:marson_bou...1	SET	557	0.012615	0.0023388	0.041286	0.37997	Curated_gene_sets:marson_bound_by_e2f4_unstimulated
GO_bp:go_mirna_loading_onto_...	SET	6	0.12153	0.0023808	0.39772	0.37997	GO_bp:go_mirna_loading_onto_risc_involved_in_gene_silencing_by_mirna
GO_bp:go_nucleobase_containi...5	SET	293	0.017529	0.0023775	0.057399	0.38004	GO_bp:go_nucleobase_containing_small_molecule_metabolic_process
Curated_gene_sets:biocarta_p...3	SET	27	0.059475	0.0024699	0.19491	0.38013	Curated_gene_sets:biocarta_p38mapk_pathway
GO_bp:go_cranial_skeletal_sy...	SET	55	0.042772	0.0025329	0.14021	0.38016	GO_bp:go_cranial_skeletal_system_development
GO_bp:go_adult_behavior	SET	118	0.026357	0.0022816	0.086423	0.38019	GO_bp:go_adult_behavior
GO_bp:go_neuron_maturation	SET	39	0.04865	0.0024273	0.15952	0.3802	GO_bp:go_neuron_maturation
GO_bp:go_response_to_pain	SET	24	0.060823	0.0023817	0.19956	0.38027	GO_bp:go_response_to_pain
Curated_gene_sets:stein_esrr...5	SET	313	0.01553	0.0021756	0.051028	0.38044	Curated_gene_sets:stein_esrra_targets_up
GO_mf:go_protein_geranylgera...	SET	4	0.11629	0.0018602	0.38263	0.3806	GO_mf:go_protein_geranylgeranyltransferase_activity
Curated_gene_sets:reactome_r...91	SET	120	0.024866	0.0021705	0.081829	0.38062	Curated_gene_sets:reactome_rho_gtpases_activate_formins
Curated_gene_sets:biocarta_c...3	SET	14	0.085375	0.0025542	0.28116	0.3807	Curated_gene_sets:biocarta_cardiacegf_pathway
Curated_gene_sets:reactome_h...17	SET	8	0.12	0.0027143	0.39563	0.38083	Curated_gene_sets:reactome_highly_calcium_permeable_nicotinic_acetylcholine_receptors
Curated_gene_sets:reactome_d...80	SET	10	0.08331	0.0021067	0.27483	0.3809	Curated_gene_sets:reactome_downregulation_of_erbb2:erbb3_signaling
GO_mf:go_ceramide_transporte...	SET	6	0.10629	0.0020822	0.35071	0.38092	GO_mf:go_ceramide_transporter_activity
GO_bp:go_folic_acid_containi...	SET	7	0.1078	0.0022809	0.35578	0.38095	GO_bp:go_folic_acid_containing_compound_biosynthetic_process
Curated_gene_sets:biocarta_b...11	SET	5	0.16074	0.0028747	0.53066	0.38098	Curated_gene_sets:biocarta_botulin_pathway
GO_mf:go_receptor_inhibitor_...	SET	27	0.054079	0.0022459	0.17868	0.38108	GO_mf:go_receptor_inhibitor_activity
Curated_gene_sets:tsuda_alve...	SET	9	0.11181	0.0026823	0.36993	0.38124	Curated_gene_sets:tsuda_alveolar_soft_part_sarcoma
GO_bp:go_morphogenesis_of_an...4	SET	42	0.044783	0.0023185	0.1482	0.38126	GO_bp:go_morphogenesis_of_an_epithelial_sheet
GO_bp:go_negative_regulation...595	SET	20	0.054103	0.0019342	0.17908	0.38128	GO_bp:go_negative_regulation_of_rho_protein_signal_transduction
GO_bp:go_negative_regulation...389	SET	24	0.056707	0.0022205	0.18772	0.38129	GO_bp:go_negative_regulation_of_macroautophagy
GO_bp:go_sensory_perception_...8	SET	5	0.12131	0.0021694	0.40193	0.3814	GO_bp:go_sensory_perception_of_sweet_taste
GO_bp:go_cell_junction_maint...	SET	10	0.10016	0.0025328	0.33199	0.38144	GO_bp:go_cell_junction_maintenance
Curated_gene_sets:meissner_n...4	SET	256	0.018896	0.0023986	0.062713	0.38159	Curated_gene_sets:meissner_npc_hcp_with_h3k4me2_and_h3k27me3
Curated_gene_sets:sa_program...	SET	9	0.10223	0.0024526	0.33936	0.38162	Curated_gene_sets:sa_programmed_cell_death
Curated_gene_sets:mikkelsen_...25	SET	150	0.022708	0.002214	0.075384	0.38162	Curated_gene_sets:mikkelsen_mef_icp_with_h3k27me3
GO_bp:go_positive_regulation...60	SET	36	0.0467	0.0022388	0.15505	0.38164	GO_bp:go_positive_regulation_of_b_cell_proliferation
GO_bp:go_cellular_protein_co...2	SET	832	0.0097999	0.0022002	0.032539	0.38164	GO_bp:go_cellular_protein_containing_complex_assembly
GO_cc:go_scf_ubiquitin_ligas...	SET	47	0.043125	0.0023614	0.14326	0.3817	GO_cc:go_scf_ubiquitin_ligase_complex
Curated_gene_sets:reactome_c...91	SET	55	0.038707	0.0022922	0.12865	0.38176	Curated_gene_sets:reactome_copii_mediated_vesicle_transport
GO_bp:go_srebp_signaling_pat...	SET	6	0.12586	0.0024656	0.41872	0.38187	GO_bp:go_srebp_signaling_pathway
GO_bp:go_synaptic_transmissi...3	SET	37	0.048318	0.0023482	0.16082	0.38192	GO_bp:go_synaptic_transmission_gabaergic
Curated_gene_sets:bandres_re...4	SET	16	0.061871	0.0019787	0.20604	0.38198	Curated_gene_sets:bandres_response_to_carmustin_mgmt_48hr_up
GO_bp:go_diol_metabolic_proc...	SET	5	0.12527	0.0022404	0.41759	0.38209	GO_bp:go_diol_metabolic_process
Curated_gene_sets:wang_respo...2	SET	27	0.050446	0.002095	0.16833	0.38221	Curated_gene_sets:wang_response_to_bexarotene_dn
GO_bp:go_negative_regulation...90	SET	6	0.13289	0.0026033	0.44358	0.38225	GO_bp:go_negative_regulation_of_cd4_positive_alpha_beta_t_cell_proliferation
Curated_gene_sets:frasor_tam...2	SET	41	0.043023	0.0022008	0.14364	0.38228	Curated_gene_sets:frasor_tamoxifen_response_up
GO_bp:go_regulation_of_growt...2	SET	8	0.10157	0.0022975	0.33917	0.38229	GO_bp:go_regulation_of_growth_hormone_secretion
GO_cc:go_nuclear_exosome_rna...	SET	12	0.078857	0.0021843	0.26353	0.38238	GO_cc:go_nuclear_exosome_rnase_complex_
GO_bp:go_positive_regulation...290	SET	11	0.074135	0.0019661	0.24794	0.38247	GO_bp:go_positive_regulation_of_fertilization
GO_bp:go_synapse_maturation	SET	20	0.060525	0.0021638	0.2025	0.38251	GO_bp:go_synapse_maturation
GO_bp:go_heterochromatin_org...	SET	14	0.067087	0.002007	0.22448	0.38253	GO_bp:go_heterochromatin_organization
Curated_gene_sets:reactome_s...156	SET	24	0.061612	0.0024126	0.20623	0.38256	Curated_gene_sets:reactome_synthesis_of_ip3_and_ip4_in_the_cytosol
Curated_gene_sets:reactome_g...6	SET	71	0.034849	0.0023436	0.11667	0.38259	Curated_gene_sets:reactome_g2_m_dna_damage_checkpoint
Curated_gene_sets:wakabayash...3	SET	127	0.025621	0.0023003	0.085916	0.38277	Curated_gene_sets:wakabayashi_adipogenesis_pparg_rxra_bound_36hr
Curated_gene_sets:reactome_s...125	SET	149	0.021898	0.002128	0.073495	0.38287	Curated_gene_sets:reactome_sumoylation
GO_mf:go_endocytic_adaptor_a...	SET	9	0.085121	0.0020421	0.28568	0.38287	GO_mf:go_endocytic_adaptor_activity
GO_bp:go_response_to_peptido...	SET	9	0.096146	0.0023066	0.32313	0.38303	GO_bp:go_response_to_peptidoglycan
Curated_gene_sets:pid_nfat_3...	SET	47	0.043646	0.0023899	0.14683	0.38314	Curated_gene_sets:pid_nfat_3pathway
GO_bp:go_positive_regulation...394	SET	5	0.1174	0.0020996	0.39496	0.38314	GO_bp:go_positive_regulation_of_interleukin_18_production
GO_bp:go_neural_nucleus_deve...	SET	50	0.038446	0.0021711	0.12941	0.3832	GO_bp:go_neural_nucleus_development
GO_bp:go_dopamine_biosynthet...	SET	9	0.092657	0.0022229	0.3121	0.38328	GO_bp:go_dopamine_biosynthetic_process
Curated_gene_sets:reactome_m...73	SET	169	0.021027	0.0021748	0.070887	0.38338	Curated_gene_sets:reactome_mitotic_g2_g2_m_phases
Curated_gene_sets:browne_hcm...5	SET	235	0.018643	0.0022688	0.062858	0.38339	Curated_gene_sets:browne_hcmv_infection_14hr_dn
GO_bp:go_response_to_interle...8	SET	4	0.15581	0.0024925	0.52584	0.3835	GO_bp:go_response_to_interleukin_3
Curated_gene_sets:reactome_g...34	SET	1206	0.00847	0.0022603	0.028599	0.38355	Curated_gene_sets:reactome_gene_expression_transcription
Curated_gene_sets:lei_hoxc8_...2	SET	8	0.10748	0.002431	0.36304	0.3836	Curated_gene_sets:lei_hoxc8_targets_up
Curated_gene_sets:weigel_oxi...3	SET	32	0.050684	0.0022911	0.17122	0.38361	Curated_gene_sets:weigel_oxidative_stress_by_tbh_and_h2o2
GO_cc:go_polysomal_ribosome	SET	19	0.059165	0.0020617	0.19987	0.38361	GO_cc:go_polysomal_ribosome
Curated_gene_sets:wikman_asb...1	SET	24	0.052735	0.002065	0.17867	0.38394	Curated_gene_sets:wikman_asbestos_lung_cancer_dn
GO_bp:go_synaptonemal_comple...	SET	17	0.062767	0.002069	0.21274	0.38398	GO_bp:go_synaptonemal_complex_organization
Curated_gene_sets:reactome_a...49	SET	9	0.11088	0.0026602	0.37591	0.38401	Curated_gene_sets:reactome_activation_of_the_tfap2_ap_2_family_of_transcription_factors
GO_bp:go_regulation_of_tubul...	SET	7	0.077212	0.0016337	0.2623	0.38424	GO_bp:go_regulation_of_tubulin_deacetylation
GO_bp:go_somatotropin_secret...	SET	5	0.11349	0.0020296	0.38575	0.3843	GO_bp:go_somatotropin_secreting_cell_differentiation
GO_bp:go_mitochondrial_calci...1	SET	20	0.054281	0.0019406	0.18473	0.38444	GO_bp:go_mitochondrial_calcium_ion_homeostasis
Curated_gene_sets:biocarta_n...8	SET	25	0.056768	0.0022687	0.19325	0.38448	Curated_gene_sets:biocarta_no1_pathway
GO_bp:go_peptide_modification	SET	3	0.15208	0.0021069	0.51797	0.38453	GO_bp:go_peptide_modification
GO_bp:go_regulation_of_filop...	SET	31	0.052089	0.0023176	0.17754	0.38461	GO_bp:go_regulation_of_filopodium_assembly
GO_bp:go_presynaptic_modulat...	SET	12	0.090554	0.0025083	0.30904	0.38476	GO_bp:go_presynaptic_modulation_of_chemical_synaptic_transmission
GO_bp:go_mononuclear_cell_di...	SET	28	0.054201	0.0022922	0.18512	0.38484	GO_bp:go_mononuclear_cell_differentiation
GO_bp:go_bronchus_development	SET	9	0.1003	0.0024063	0.34258	0.38485	GO_bp:go_bronchus_development
GO_bp:go_negative_regulation...19	SET	32	0.044833	0.0020266	0.15326	0.38495	GO_bp:go_negative_regulation_of_alpha_beta_t_cell_activation
Curated_gene_sets:reactome_s...3	SET	5	0.13418	0.0023996	0.45877	0.38496	Curated_gene_sets:reactome_scavenging_by_class_b_receptors
GO_mf:go_protein_serine_thre...5	SET	6	0.12425	0.0024341	0.42493	0.385	GO_mf:go_protein_serine_threonine_phosphatase_inhibitor_activity
Curated_gene_sets:turjanski_...4	SET	7	0.11674	0.0024701	0.39938	0.38503	Curated_gene_sets:turjanski_mapk7_targets
GO_mf:go_enone_reductase_act...	SET	4	0.12237	0.0019574	0.41863	0.38503	GO_mf:go_enone_reductase_activity
GO_bp:go_regulation_of_cell_...29	SET	18	0.057253	0.0019419	0.19593	0.38506	GO_bp:go_regulation_of_cell_maturation
GO_bp:go_pons_development	SET	5	0.11772	0.0021053	0.40286	0.38507	GO_bp:go_pons_development
GO_bp:go_positive_regulation...854	SET	50	0.039904	0.0022535	0.13666	0.38515	GO_bp:go_positive_regulation_of_tyrosine_phosphorylation_of_stat_protein
GO_bp:go_l_glutamate_transme...	SET	18	0.067117	0.0022765	0.22993	0.38518	GO_bp:go_l_glutamate_transmembrane_transport
GO_bp:go_response_to_uv	SET	114	0.02513	0.0021384	0.086119	0.38522	GO_bp:go_response_to_uv
GO_bp:go_inflammatory_cell_a...	SET	17	0.077887	0.0025675	0.26697	0.38524	GO_bp:go_inflammatory_cell_apoptotic_process
Curated_gene_sets:browne_hcm...7	SET	73	0.031498	0.0021477	0.10816	0.38544	Curated_gene_sets:browne_hcmv_infection_16hr_dn
Curated_gene_sets:biocarta_t...14	SET	25	0.053236	0.0021275	0.18312	0.38564	Curated_gene_sets:biocarta_tnfr1_pathway
GO_bp:go_transmembrane_trans...	SET	1290	0.0080823	0.0022242	0.027804	0.38565	GO_bp:go_transmembrane_transport
GO_bp:go_negative_regulation...268	SET	9	0.11188	0.0026841	0.38513	0.38572	GO_bp:go_negative_regulation_of_glucose_import
GO_bp:go_cranial_nerve_struc...	SET	10	0.091956	0.0023254	0.31697	0.38587	GO_bp:go_cranial_nerve_structural_organization
Curated_gene_sets:nikolsky_b...12	SET	5	0.17196	0.0030754	0.59321	0.38595	Curated_gene_sets:nikolsky_breast_cancer_19p13_amplicon
GO_mf:go_antibiotic_transmem...	SET	8	0.088054	0.0019917	0.30391	0.38601	GO_mf:go_antibiotic_transmembrane_transporter_activity
Curated_gene_sets:dazard_uv_...1	SET	44	0.044217	0.0023429	0.15268	0.38606	Curated_gene_sets:dazard_uv_response_cluster_g1
Curated_gene_sets:newman_erc...1	SET	30	0.055326	0.0024217	0.19141	0.38628	Curated_gene_sets:newman_ercc6_targets_dn
GO_bp:go_pathway_restricted_...	SET	51	0.03931	0.0022419	0.13609	0.38635	GO_bp:go_pathway_restricted_smad_protein_phosphorylation
Curated_gene_sets:verhaak_gl...1	SET	141	0.025061	0.0023697	0.086834	0.38644	Curated_gene_sets:verhaak_glioblastoma_classical
Curated_gene_sets:reactome_n...42	SET	375	0.013654	0.0020895	0.047371	0.38659	Curated_gene_sets:reactome_neutrophil_degranulation
Curated_gene_sets:grade_colo...2	SET	248	0.016806	0.0021002	0.058325	0.38662	Curated_gene_sets:grade_colon_and_rectal_cancer_up
GO_bp:go_negative_regulation...331	SET	2	0.2206	0.0024954	0.76572	0.38664	GO_bp:go_negative_regulation_of_interleukin_2_biosynthetic_process
Curated_gene_sets:chicas_rb1...2	SET	213	0.019086	0.0022129	0.066264	0.38667	Curated_gene_sets:chicas_rb1_targets_growing
GO_bp:go_peptidyl_tyrosine_m...	SET	296	0.016341	0.0022275	0.056738	0.38667	GO_bp:go_peptidyl_tyrosine_modification
GO_bp:go_corpus_callosum_dev...	SET	14	0.083778	0.0025064	0.2911	0.38675	GO_bp:go_corpus_callosum_development
GO_cc:go_tight_junction	SET	99	0.028339	0.0022484	0.098487	0.38677	GO_cc:go_tight_junction
Curated_gene_sets:pid_il3_pa...	SET	22	0.054524	0.0020443	0.18956	0.38682	Curated_gene_sets:pid_il3_pathway
Curated_gene_sets:wakabayash...2	SET	520	0.011763	0.0021096	0.040912	0.38686	Curated_gene_sets:wakabayashi_adipogenesis_pparg_bound_8d
GO_bp:go_cerebellar_cortex_m...	SET	23	0.055521	0.0021284	0.19342	0.38704	GO_bp:go_cerebellar_cortex_morphogenesis
GO_bp:go_cell_motility_invol...	SET	7	0.09733	0.0020594	0.33939	0.38714	GO_bp:go_cell_motility_involved_in_cerebral_cortex_radial_glia_guided_migration
GO_bp:go_regulation_of_endoc...3	SET	163	0.021436	0.0021777	0.074753	0.38715	GO_bp:go_regulation_of_endocytosis
GO_mf:go_transferase_activit...6	SET	169	0.022143	0.0022902	0.077242	0.38718	GO_mf:go_transferase_activity_transferring_hexosyl_groups
GO_bp:go_modulation_by_symbi...1	SET	5	0.1297	0.0023195	0.4527	0.38725	GO_bp:go_modulation_by_symbiont_of_host_apoptotic_process
GO_mf:go_cholesterol_transpo...	SET	15	0.069775	0.0021606	0.24377	0.38735	GO_mf:go_cholesterol_transporter_activity
Curated_gene_sets:sesto_resp...9	SET	60	0.034535	0.0021357	0.12067	0.38736	Curated_gene_sets:sesto_response_to_uv_c8
GO_bp:go_attachment_of_mitot...	SET	10	0.081635	0.0020644	0.28525	0.38737	GO_bp:go_attachment_of_mitotic_spindle_microtubules_to_kinetochore
GO_bp:go_cellular_response_t...53	SET	6	0.11138	0.002182	0.38929	0.3874	GO_bp:go_cellular_response_to_hyperoxia
GO_bp:go_axon_extension	SET	93	0.029101	0.0022382	0.10177	0.38747	GO_bp:go_axon_extension
GO_bp:go_regulation_of_mitot...3	SET	6	0.11996	0.0023501	0.41998	0.38758	GO_bp:go_regulation_of_mitotic_cytokinesis
GO_bp:go_rna_guanine_n7_meth...	SET	5	0.1198	0.0021425	0.41945	0.38759	GO_bp:go_rna_guanine_n7_methylation
GO_cc:go_kicstor_complex	SET	5	0.11434	0.0020448	0.40077	0.38771	GO_cc:go_kicstor_complex
GO_mf:go_rna_polymerase_ii_c...1	SET	6	0.12497	0.0024482	0.43834	0.38779	GO_mf:go_rna_polymerase_ii_c_terminal_domain_binding
GO_bp:go_activation_of_immun...	SET	471	0.013027	0.0022273	0.045708	0.38782	GO_bp:go_activation_of_immune_response
GO_mf:go_protein_kinase_c_bi...	SET	42	0.041479	0.0021474	0.14557	0.38785	GO_mf:go_protein_kinase_c_binding
Curated_gene_sets:jazaeri_br...2	SET	44	0.039987	0.0021188	0.14038	0.38788	Curated_gene_sets:jazaeri_breast_cancer_brca1_vs_brca2_up
GO_bp:go_intrinsic_apoptotic...7	SET	6	0.11001	0.002155	0.3868	0.38806	GO_bp:go_intrinsic_apoptotic_signaling_pathway_in_response_to_hypoxia
GO_bp:go_regulation_of_respi...1	SET	11	0.084413	0.0022387	0.29688	0.38808	GO_bp:go_regulation_of_respiratory_burst
Curated_gene_sets:turashvili...8	SET	55	0.038546	0.0022827	0.13573	0.38821	Curated_gene_sets:turashvili_breast_lobular_carcinoma_vs_ductal_normal_up
Curated_gene_sets:reactome_s...83	SET	353	0.014576	0.0021658	0.051339	0.38824	Curated_gene_sets:reactome_signaling_by_rho_gtpases
GO_bp:go_neutral_amino_acid_...	SET	35	0.046707	0.0022079	0.16451	0.38824	GO_bp:go_neutral_amino_acid_transport
Curated_gene_sets:reactome_p...45	SET	8	0.099381	0.0022479	0.35031	0.38833	Curated_gene_sets:reactome_pi5p_regulates_tp53_acetylation
Curated_gene_sets:browne_hcm...4	SET	98	0.02745	0.0021669	0.096781	0.38835	Curated_gene_sets:browne_hcmv_infection_12hr_up
GO_bp:go_membrane_invaginati...	SET	55	0.035252	0.0020876	0.12433	0.38839	GO_bp:go_membrane_invagination
Curated_gene_sets:kayo_calor...1	SET	68	0.030374	0.0019992	0.10719	0.38845	Curated_gene_sets:kayo_calorie_restriction_muscle_dn
GO_bp:go_positive_regulation...29	SET	5	0.10035	0.0017946	0.35423	0.38848	GO_bp:go_positive_regulation_of_amyloid_beta_clearance
Curated_gene_sets:reactome_h...15	SET	490	0.012615	0.0021985	0.04454	0.3885	Curated_gene_sets:reactome_hemostasis
Curated_gene_sets:mms_mouse_...	SET	26	0.048483	0.0019759	0.1712	0.38852	Curated_gene_sets:mms_mouse_lymph_high_4hrs_up
GO_bp:go_proteasomal_protein...	SET	376	0.01315	0.0020151	0.046442	0.38853	GO_bp:go_proteasomal_protein_catabolic_process
GO_bp:go_positive_regulation...168	SET	81	0.030067	0.002159	0.10631	0.38866	GO_bp:go_positive_regulation_of_chromatin_organization
GO_bp:go_regulation_of_mamma...	SET	13	0.072043	0.002077	0.25486	0.38871	GO_bp:go_regulation_of_mammary_gland_epithelial_cell_proliferation
GO_bp:go_negative_regulation...404	SET	8	0.076394	0.001728	0.27054	0.38883	GO_bp:go_negative_regulation_of_meiotic_nuclear_division
GO_bp:go_pinocytosis	SET	20	0.053539	0.0019141	0.18983	0.38896	GO_bp:go_pinocytosis
GO_bp:go_regulation_of_remov...	SET	8	0.094197	0.0021307	0.33412	0.389	GO_bp:go_regulation_of_removal_of_superoxide_radicals
Curated_gene_sets:reactome_p...102	SET	14	0.061684	0.0018454	0.21897	0.38909	Curated_gene_sets:reactome_protein_methylation
GO_bp:go_positive_regulation...600	SET	8	0.09786	0.0022135	0.34757	0.38914	GO_bp:go_positive_regulation_of_osteoblast_proliferation
GO_bp:go_embryonic_organ_dev...	SET	328	0.015359	0.0022017	0.054555	0.38915	GO_bp:go_embryonic_organ_development
GO_bp:go_morphogenesis_of_an...5	SET	418	0.013275	0.0021418	0.047177	0.38921	GO_bp:go_morphogenesis_of_an_epithelium
Curated_gene_sets:biocarta_c...26	SET	8	0.12085	0.0027335	0.42965	0.38925	Curated_gene_sets:biocarta_cpsf_pathway
Curated_gene_sets:hirsch_cel...2	SET	212	0.018755	0.0021695	0.066685	0.38926	Curated_gene_sets:hirsch_cellular_transformation_signature_up
GO_bp:go_positive_regulation...605	SET	4	0.097222	0.0015552	0.34694	0.38965	GO_bp:go_positive_regulation_of_oxidative_stress_induced_intrinsic_apoptotic_signaling_pathway
GO_mf:go_coreceptor_activity...2	SET	5	0.13934	0.0024919	0.49723	0.38965	GO_mf:go_coreceptor_activity_involved_in_wnt_signaling_pathway_planar_cell_polarity_pathway
Curated_gene_sets:reactome_s...114	SET	81	0.027263	0.0019577	0.097446	0.38983	Curated_gene_sets:reactome_srp_dependent_cotranslational_protein_targeting_to_membrane
Curated_gene_sets:hofmann_my...4	SET	17	0.063982	0.0021091	0.22904	0.38999	Curated_gene_sets:hofmann_myelodysplastic_syndrom_low_risk_up
Curated_gene_sets:reactome_f...12	SET	26	0.051831	0.0021123	0.18554	0.38999	Curated_gene_sets:reactome_fceri_mediated_mapk_activation
GO_mf:go_nodal_binding	SET	2	0.2155	0.0024377	0.77245	0.39013	GO_mf:go_nodal_binding
GO_bp:go_amino_acid_transmem...	SET	70	0.033528	0.0022389	0.12029	0.39023	GO_bp:go_amino_acid_transmembrane_transport
Curated_gene_sets:yagi_aml_w...3	SET	283	0.015663	0.0020886	0.056214	0.39026	Curated_gene_sets:yagi_aml_with_t_8_21_translocation
GO_bp:go_midbrain_development	SET	70	0.029964	0.0020009	0.10779	0.39051	GO_bp:go_midbrain_development
GO_cc:go_prc1_complex	SET	10	0.067992	0.0017194	0.24458	0.39051	GO_cc:go_prc1_complex
GO_mf:go_stat_family_protein...	SET	5	0.12961	0.002318	0.46679	0.39064	GO_mf:go_stat_family_protein_binding
Curated_gene_sets:reactome_s...173	SET	5	0.14877	0.0026606	0.53598	0.39068	Curated_gene_sets:reactome_synthesis_of_udp_n_acetyl_glucosamine
GO_mf:go_primary_amine_oxida...	SET	2	0.21838	0.0024703	0.78702	0.39071	GO_mf:go_primary_amine_oxidase_activity
GO_bp:go_posttranslational_p...2	SET	5	0.13424	0.0024008	0.48384	0.39072	GO_bp:go_posttranslational_protein_targeting_to_membrane_translocation
GO_bp:go_pigment_metabolic_p...	SET	62	0.032608	0.0020498	0.11755	0.39074	GO_bp:go_pigment_metabolic_process
GO_bp:go_ncrna_metabolic_pro...	SET	362	0.013172	0.0019813	0.047488	0.39075	GO_bp:go_ncrna_metabolic_process
GO_bp:go_cytoskeleton_depend...1	SET	88	0.026177	0.0019588	0.094459	0.39084	GO_bp:go_cytoskeleton_dependent_cytokinesis
Curated_gene_sets:reactome_z...4	SET	16	0.065464	0.0020936	0.23647	0.39095	Curated_gene_sets:reactome_zinc_transporters
GO_bp:go_regulation_of_membr...3	SET	14	0.074745	0.0022361	0.26999	0.39095	GO_bp:go_regulation_of_membrane_invagination
GO_bp:go_guanosine_containin...1	SET	9	0.084101	0.0020177	0.3042	0.3911	GO_bp:go_guanosine_containing_compound_biosynthetic_process
GO_mf:go_aminoacylase_activi...	SET	4	0.11162	0.0017855	0.404	0.39117	GO_mf:go_aminoacylase_activity
Curated_gene_sets:plasari_tg...4	SET	25	0.056832	0.0022712	0.20574	0.39119	Curated_gene_sets:plasari_tgfb1_signaling_via_nfic_1hr_up
Curated_gene_sets:wang_targe...1	SET	36	0.03784	0.001814	0.137	0.3912	Curated_gene_sets:wang_targets_of_mll_cbp_fusion_dn
GO_bp:go_regulation_of_t_hel...6	SET	9	0.091228	0.0021886	0.3303	0.3912	GO_bp:go_regulation_of_t_helper_2_cell_cytokine_production
GO_mf:go_lipid_phosphatase_a...	SET	10	0.089888	0.0022731	0.32563	0.39126	GO_mf:go_lipid_phosphatase_activity
GO_bp:go_negative_regulation...321	SET	3	0.13288	0.0018409	0.48151	0.39129	GO_bp:go_negative_regulation_of_interferon_gamma_secretion
Curated_gene_sets:charafe_br...1	SET	45	0.045785	0.0024533	0.16594	0.39131	Curated_gene_sets:charafe_breast_cancer_basal_vs_mesenchymal_dn
Curated_gene_sets:reactome_r...79	SET	110	0.023253	0.0019439	0.084287	0.39132	Curated_gene_sets:reactome_resolution_of_sister_chromatid_cohesion
GO_bp:go_intestinal_absorpti...	SET	31	0.043826	0.00195	0.15893	0.39137	GO_bp:go_intestinal_absorption
GO_bp:go_rna_metabolic_proce...	SET	862	0.0087071	0.0019877	0.031599	0.39145	GO_bp:go_rna_metabolic_process
GO_bp:go_potassium_ion_expor...	SET	15	0.075377	0.0023341	0.27357	0.39146	GO_bp:go_potassium_ion_export_across_plasma_membrane
GO_cc:go_sam_complex	SET	4	0.11002	0.00176	0.3996	0.39153	GO_cc:go_sam_complex
GO_bp:go_chromosome_organiza...2	SET	54	0.03379	0.0019828	0.12276	0.39156	GO_bp:go_chromosome_organization_involved_in_meiotic_cell_cycle
GO_bp:go_protein_insertion_i...6	SET	5	0.1018	0.0018206	0.36995	0.3916	GO_bp:go_protein_insertion_into_mitochondrial_outer_membrane
GO_mf:go_pre_mrna_binding	SET	29	0.043541	0.0018739	0.15825	0.39161	GO_mf:go_pre_mrna_binding
GO_mf:go_efflux_transmembran...	SET	5	0.10916	0.0019523	0.39723	0.39173	GO_mf:go_efflux_transmembrane_transporter_activity
GO_bp:go_glycerol_transport	SET	6	0.12857	0.0025188	0.46826	0.39182	GO_bp:go_glycerol_transport
GO_mf:go_glycerol_transmembr...	SET	6	0.12857	0.0025188	0.46826	0.39182	GO_mf:go_glycerol_transmembrane_transporter_activity
Curated_gene_sets:alonso_met...1	SET	20	0.062305	0.0022274	0.22692	0.39183	Curated_gene_sets:alonso_metastasis_dn
Curated_gene_sets:darwiche_s...1	SET	145	0.021414	0.0020531	0.078086	0.39195	Curated_gene_sets:darwiche_skin_tumor_promoter_dn
Curated_gene_sets:reactome_a...117	SET	21	0.05941	0.0021763	0.21678	0.39203	Curated_gene_sets:reactome_attenuation_phase
GO_bp:go_b_cell_activation	SET	185	0.019945	0.0021572	0.072841	0.39211	GO_bp:go_b_cell_activation
GO_bp:go_regulation_of_endod...1	SET	8	0.10172	0.0023008	0.37189	0.39223	GO_bp:go_regulation_of_endodeoxyribonuclease_activity
Curated_gene_sets:reactome_t...25	SET	63	0.031592	0.0020018	0.11551	0.39224	Curated_gene_sets:reactome_the_role_of_gtse1_in_g2_m_progression_after_g2_checkpoint
GO_bp:go_regulation_of_sodiu...5	SET	3	0.11546	0.0015996	0.42228	0.39227	GO_bp:go_regulation_of_sodium_proton_antiporter_activity
Curated_gene_sets:manalo_hyp...1	SET	240	0.015729	0.0019342	0.057614	0.39242	Curated_gene_sets:manalo_hypoxia_dn
GO_bp:go_positive_regulation...254	SET	28	0.048776	0.0020628	0.17867	0.39243	GO_bp:go_positive_regulation_of_epithelial_cell_apoptotic_process
GO_bp:go_negative_regulation...658	SET	2	0.21634	0.0024472	0.79253	0.39244	GO_bp:go_negative_regulation_of_t_cell_migration
Curated_gene_sets:toyota_tar...	SET	378	0.01308	0.0020095	0.047926	0.39246	Curated_gene_sets:toyota_targets_of_mir34b_and_mir34c
Curated_gene_sets:jepsen_smr...	SET	26	0.049323	0.0020101	0.18094	0.39259	Curated_gene_sets:jepsen_smrt_targets
GO_bp:go_metaphase_anaphase_...	SET	46	0.037929	0.0020548	0.13917	0.39261	GO_bp:go_metaphase_anaphase_transition_of_cell_cycle
Curated_gene_sets:kerley_res...2	SET	37	0.040811	0.0019834	0.14977	0.39262	Curated_gene_sets:kerley_response_to_cisplatin_up
Curated_gene_sets:xu_hgf_sig...2	SET	28	0.050298	0.0021271	0.18471	0.39269	Curated_gene_sets:xu_hgf_signaling_not_via_akt1_48hr_up
Curated_gene_sets:hollmann_a...1	SET	218	0.016635	0.0019509	0.061128	0.39276	Curated_gene_sets:hollmann_apoptosis_via_cd40_dn
GO_mf:go_phosphatidylinosito...6	SET	11	0.078411	0.0020795	0.28821	0.39279	GO_mf:go_phosphatidylinositol_3_kinase_activity
Curated_gene_sets:mariadason...9	SET	8	0.079358	0.001795	0.29177	0.39282	Curated_gene_sets:mariadason_response_to_curcumin_sulindac_7
GO_bp:go_positive_regulation...478	SET	11	0.063067	0.0016726	0.23201	0.39288	GO_bp:go_positive_regulation_of_mast_cell_activation_involved_in_immune_response
Curated_gene_sets:reactome_b...7	SET	23	0.070899	0.0027179	0.26088	0.3929	Curated_gene_sets:reactome_beta_defensins
Curated_gene_sets:reactome_i...42	SET	87	0.027998	0.0020832	0.10315	0.39303	Curated_gene_sets:reactome_interleukin_1_signaling
GO_bp:go_cardiac_atrium_deve...	SET	26	0.053769	0.0021913	0.19812	0.39305	GO_bp:go_cardiac_atrium_development
GO_bp:go_response_to_cortisol	SET	5	0.14263	0.0025508	0.52564	0.39306	GO_bp:go_response_to_cortisol
GO_bp:go_peptidyl_glutamic_a...	SET	25	0.051529	0.0020593	0.19005	0.39314	GO_bp:go_peptidyl_glutamic_acid_modification
GO_mf:go_coa_hydrolase_activ...	SET	16	0.061736	0.0019744	0.22823	0.39339	GO_mf:go_coa_hydrolase_activity
Curated_gene_sets:yuan_znf14...	SET	17	0.056883	0.0018751	0.21045	0.39347	Curated_gene_sets:yuan_znf143_partners
GO_mf:go_metallocarboxypepti...	SET	27	0.053559	0.0022243	0.19827	0.39353	GO_mf:go_metallocarboxypeptidase_activity
GO_cc:go_condensed_nuclear_c...3	SET	12	0.063031	0.0017459	0.23344	0.39358	GO_cc:go_condensed_nuclear_chromosome_kinetochore
Curated_gene_sets:reactome_a...78	SET	65	0.031631	0.0020357	0.11719	0.39361	Curated_gene_sets:reactome_amyloid_fiber_formation
GO_bp:go_presynaptic_dense_c...	SET	5	0.13478	0.0024104	0.49937	0.39362	GO_bp:go_presynaptic_dense_core_vesicle_exocytosis
GO_mf:go_ubiquitin_conjugati...	SET	27	0.052348	0.002174	0.1941	0.3937	GO_mf:go_ubiquitin_conjugating_enzyme_binding
Curated_gene_sets:lindgren_b...1	SET	330	0.014099	0.002027	0.052286	0.39372	Curated_gene_sets:lindgren_bladder_cancer_cluster_1_dn
Curated_gene_sets:reactome_s...55	SET	131	0.021446	0.0019552	0.079536	0.39372	Curated_gene_sets:reactome_signaling_by_hedgehog
GO_bp:go_trna_modification	SET	73	0.028336	0.0019321	0.10519	0.39382	GO_bp:go_trna_modification
GO_cc:go_phosphatidylinosito...3	SET	5	0.087011	0.0015561	0.32332	0.39392	GO_cc:go_phosphatidylinositol_3_kinase_complex_class_iii
Curated_gene_sets:le_ski_tar...1	SET	5	0.13445	0.0024045	0.49974	0.39395	Curated_gene_sets:le_ski_targets_dn
GO_bp:go_negative_regulation...651	SET	14	0.070532	0.0021101	0.26279	0.3942	GO_bp:go_negative_regulation_of_systemic_arterial_blood_pressure
GO_bp:go_glutamine_family_am...2	SET	24	0.049866	0.0019526	0.1863	0.39448	GO_bp:go_glutamine_family_amino_acid_catabolic_process
GO_bp:go_production_of_sirna...	SET	9	0.081752	0.0019613	0.30553	0.39452	GO_bp:go_production_of_sirna_involved_in_rna_interference
Curated_gene_sets:tsai_respo...2	SET	27	0.049312	0.0020479	0.18434	0.39454	Curated_gene_sets:tsai_response_to_radiation_therapy
GO_cc:go_cytoplasmic_side_of...4	SET	2	0.17056	0.0019294	0.63784	0.39458	GO_cc:go_cytoplasmic_side_of_rough_endoplasmic_reticulum_membrane
GO_cc:go_earp_complex	SET	4	0.12795	0.0020467	0.4788	0.39465	GO_cc:go_earp_complex
Curated_gene_sets:lui_thyroi...4	SET	7	0.099019	0.0020952	0.37063	0.39467	Curated_gene_sets:lui_thyroid_cancer_cluster_4
GO_bp:go_regulation_of_mitot...1	SET	511	0.011168	0.0019862	0.041827	0.39473	GO_bp:go_regulation_of_mitotic_cell_cycle
GO_bp:go_fluid_transport	SET	24	0.054129	0.0021196	0.20274	0.39474	GO_bp:go_fluid_transport
Curated_gene_sets:pid_p38_ga...	SET	10	0.065381	0.0016533	0.24501	0.39479	Curated_gene_sets:pid_p38_gamma_delta_pathway
Curated_gene_sets:reactome_n...23	SET	33	0.04395	0.0020175	0.16496	0.39496	Curated_gene_sets:reactome_negative_regulation_of_mapk_pathway
GO_bp:go_sex_differentiation	SET	204	0.017675	0.0020062	0.066399	0.39505	GO_bp:go_sex_differentiation
GO_bp:go_positive_regulation...676	SET	958	0.0084988	0.0020387	0.031927	0.39505	GO_bp:go_positive_regulation_of_protein_modification_process
GO_cc:go_actin_filament_bund...	SET	57	0.036537	0.0022026	0.13757	0.39528	GO_cc:go_actin_filament_bundle
Curated_gene_sets:mikkelsen_...12	SET	43	0.034076	0.001785	0.12861	0.39552	Curated_gene_sets:mikkelsen_ips_icp_with_h3k27me3
GO_cc:go_centriole	SET	112	0.023137	0.0019516	0.087381	0.39559	GO_cc:go_centriole
GO_cc:go_recycling_endosome_...	SET	60	0.032759	0.0020259	0.12373	0.3956	GO_cc:go_recycling_endosome_membrane
GO_bp:go_negative_regulation...142	SET	6	0.10011	0.0019612	0.37845	0.39569	GO_bp:go_negative_regulation_of_cgmp_mediated_signaling
GO_bp:go_hippo_signaling	SET	34	0.040874	0.0019044	0.15455	0.39571	GO_bp:go_hippo_signaling
Curated_gene_sets:reactome_r...128	SET	141	0.020427	0.0019315	0.077267	0.39575	Curated_gene_sets:reactome_rrna_processing_in_the_nucleus_and_cytosol
GO_bp:go_positive_regulation...22	SET	6	0.10906	0.0021366	0.41298	0.39586	GO_bp:go_positive_regulation_of_alkaline_phosphatase_activity
Curated_gene_sets:reactome_s...172	SET	48	0.03968	0.0021957	0.15032	0.3959	Curated_gene_sets:reactome_synthesis_of_substrates_in_n_glycan_biosythesis
Curated_gene_sets:zhang_resp...2	SET	14	0.064121	0.0019183	0.24291	0.3959	Curated_gene_sets:zhang_response_to_cantharidin_up
GO_bp:go_positive_regulation...66	SET	51	0.038032	0.0021691	0.14408	0.3959	GO_bp:go_positive_regulation_of_blood_circulation
GO_bp:go_cellular_response_t...57	SET	180	0.019019	0.0020293	0.072125	0.39601	GO_bp:go_cellular_response_to_insulin_stimulus
GO_cc:go_cd95_death_inducing...	SET	6	0.11791	0.0023099	0.44726	0.39604	GO_cc:go_cd95_death_inducing_signaling_complex
GO_bp:go_toll_like_receptor_...6	SET	108	0.024393	0.0020208	0.092549	0.39606	GO_bp:go_toll_like_receptor_signaling_pathway
GO_cc:go_mitochondrial_matrix	SET	399	0.011801	0.0018614	0.044789	0.39609	GO_cc:go_mitochondrial_matrix
Curated_gene_sets:mori_pre_b...2	SET	66	0.028361	0.0018392	0.10769	0.39614	Curated_gene_sets:mori_pre_bi_lymphocyte_up
GO_bp:go_norepinephrine_tran...	SET	15	0.064328	0.001992	0.2445	0.39624	GO_bp:go_norepinephrine_transport
GO_bp:go_negative_regulation...360	SET	4	0.13199	0.0021113	0.50183	0.39627	GO_bp:go_negative_regulation_of_leukocyte_adhesion_to_vascular_endothelial_cell
GO_bp:go_muscle_cell_prolife...	SET	162	0.020055	0.0020313	0.076277	0.39631	GO_bp:go_muscle_cell_proliferation
GO_bp:go_ketone_catabolic_pr...	SET	8	0.085867	0.0019423	0.3267	0.39634	GO_bp:go_ketone_catabolic_process
GO_cc:go_filtration_diaphragm	SET	8	0.092265	0.002087	0.35161	0.39651	GO_cc:go_filtration_diaphragm
Curated_gene_sets:ray_target...2	SET	11	0.077345	0.0020513	0.29487	0.39655	Curated_gene_sets:ray_targets_of_p210_bcr_abl_fusion_up
GO_bp:go_negative_regulation...520	SET	5	0.092436	0.0016531	0.35245	0.39656	GO_bp:go_negative_regulation_of_pinocytosis
GO_mf:go_mhc_class_ii_protei...1	SET	4	0.1251	0.0020011	0.47707	0.39658	GO_mf:go_mhc_class_ii_protein_binding
GO_bp:go_hemoglobin_biosynth...	SET	4	0.12812	0.0020495	0.48874	0.3966	GO_bp:go_hemoglobin_biosynthetic_process
GO_bp:go_positive_regulation...217	SET	8	0.090291	0.0020423	0.34442	0.3966	GO_bp:go_positive_regulation_of_developmental_pigmentation
Curated_gene_sets:ouellet_ov...2	SET	101	0.024104	0.0019315	0.092087	0.39676	Curated_gene_sets:ouellet_ovarian_cancer_invasive_vs_lmp_up
GO_bp:go_positive_regulation...592	SET	5	0.11142	0.0019927	0.42721	0.39712	GO_bp:go_positive_regulation_of_odontogenesis_of_dentin_containing_tooth
GO_bp:go_aminoacyl_trna_meta...	SET	7	0.087182	0.0018447	0.33442	0.39716	GO_bp:go_aminoacyl_trna_metabolism_involved_in_translational_fidelity
GO_cc:go_cis_golgi_network	SET	42	0.035176	0.0018211	0.13492	0.39716	GO_cc:go_cis_golgi_network
GO_mf:go_aminoacyl_trna_edit...	SET	7	0.087182	0.0018447	0.33442	0.39716	GO_mf:go_aminoacyl_trna_editing_activity
Curated_gene_sets:lee_aging_...3	SET	29	0.047665	0.0020514	0.18289	0.39719	Curated_gene_sets:lee_aging_muscle_dn
GO_bp:go_mesenchymal_to_epit...2	SET	11	0.085104	0.0022571	0.32692	0.39731	GO_bp:go_mesenchymal_to_epithelial_transition_involved_in_metanephros_morphogenesis
GO_bp:go_regulation_of_lipid...1	SET	147	0.020005	0.0019311	0.07689	0.39737	GO_bp:go_regulation_of_lipid_biosynthetic_process
GO_bp:go_telomere_tethering_...	SET	6	0.080724	0.0015814	0.31029	0.39737	GO_bp:go_telomere_tethering_at_nuclear_periphery
GO_bp:go_regulation_of_myelo...4	SET	42	0.033422	0.0017303	0.12855	0.39744	GO_bp:go_regulation_of_myeloid_leukocyte_mediated_immunity
GO_cc:go_rough_endoplasmic_r...2	SET	20	0.051887	0.001855	0.1997	0.3975	GO_cc:go_rough_endoplasmic_reticulum_membrane
Curated_gene_sets:reactome_a...104	SET	11	0.088766	0.0023542	0.34174	0.39753	Curated_gene_sets:reactome_aspartate_and_asparagine_metabolism
Curated_gene_sets:kondo_pros...2	SET	169	0.019332	0.0019995	0.074531	0.39767	Curated_gene_sets:kondo_prostate_cancer_with_h3k27me3
GO_bp:go_urogenital_system_d...	SET	266	0.015552	0.0020116	0.059957	0.39767	GO_bp:go_urogenital_system_development
GO_bp:go_exogenous_drug_cata...	SET	18	0.059443	0.0020162	0.2293	0.39773	GO_bp:go_exogenous_drug_catabolic_process
Curated_gene_sets:nakamura_a...5	SET	3	0.11634	0.0016117	0.44949	0.39789	Curated_gene_sets:nakamura_alveolar_epithelium
GO_bp:go_cellular_modified_a...2	SET	20	0.049189	0.0017586	0.19027	0.398	GO_bp:go_cellular_modified_amino_acid_catabolic_process
Curated_gene_sets:nagy_tftc_...	SET	16	0.053845	0.001722	0.20829	0.39801	Curated_gene_sets:nagy_tftc_components_human
GO_bp:go_regulation_of_posit...	SET	19	0.063146	0.0022004	0.24445	0.39808	GO_bp:go_regulation_of_positive_chemotaxis
GO_bp:go_golgi_ribbon_format...	SET	11	0.074942	0.0019875	0.29034	0.39816	GO_bp:go_golgi_ribbon_formation
GO_bp:go_growth	SET	760	0.0092373	0.0019869	0.035799	0.39819	GO_bp:go_growth
Curated_gene_sets:reactome_t...43	SET	103	0.024173	0.001956	0.093697	0.39821	Curated_gene_sets:reactome_toll_like_receptor_4_tlr4_cascade
Curated_gene_sets:reactome_g...33	SET	32	0.038229	0.0017281	0.1482	0.39822	Curated_gene_sets:reactome_gene_and_protein_expression_by_jak_stat_signaling_after_interleukin_12_stimulation
GO_cc:go_intrinsic_component...5	SET	57	0.03299	0.0019887	0.12795	0.39827	GO_cc:go_intrinsic_component_of_mitochondrial_membrane
Curated_gene_sets:nikolsky_b...10	SET	109	0.040594	0.0033783	0.15762	0.39838	Curated_gene_sets:nikolsky_breast_cancer_17q11_q21_amplicon
Curated_gene_sets:reichert_m...	SET	22	0.051555	0.001933	0.20031	0.39845	Curated_gene_sets:reichert_mitosis_lin9_targets
GO_cc:go_ctf18_rfc_like_comp...	SET	6	0.091736	0.0017971	0.35663	0.3985	GO_cc:go_ctf18_rfc_like_complex
Curated_gene_sets:senese_hda...3	SET	200	0.016523	0.0018572	0.064278	0.39857	Curated_gene_sets:senese_hdac1_targets_dn
GO_mf:go_ribosomal_large_sub...	SET	12	0.061874	0.0017139	0.24083	0.39862	GO_mf:go_ribosomal_large_subunit_binding
GO_cc:go_copi_coated_vesicle	SET	24	0.041909	0.0016411	0.16318	0.39865	GO_cc:go_copi_coated_vesicle
GO_bp:go_establishment_of_pr...4	SET	253	0.014765	0.0018634	0.057526	0.39872	GO_bp:go_establishment_of_protein_localization_to_membrane
GO_bp:go_regulation_of_posts...8	SET	11	0.070921	0.0018809	0.27637	0.39874	GO_bp:go_regulation_of_postsynaptic_neurotransmitter_receptor_internalization
GO_bp:go_negative_regulation...376	SET	22	0.05084	0.0019062	0.19824	0.3988	GO_bp:go_negative_regulation_of_lipid_transport
Curated_gene_sets:ropero_hda...	SET	89	0.025636	0.0019291	0.099992	0.39883	Curated_gene_sets:ropero_hdac2_targets
GO_bp:go_positive_regulation...683	SET	24	0.046633	0.0018261	0.1819	0.39883	GO_bp:go_positive_regulation_of_protein_targeting_to_membrane
GO_cc:go_endocytic_vesicle	SET	225	0.016152	0.0019241	0.063059	0.39892	GO_cc:go_endocytic_vesicle
Curated_gene_sets:coldren_ge...1	SET	192	0.017671	0.0019466	0.069004	0.39894	Curated_gene_sets:coldren_gefitinib_resistance_dn
Curated_gene_sets:lenaour_de...2	SET	93	0.024892	0.0019145	0.097268	0.39901	Curated_gene_sets:lenaour_dendritic_cell_maturation_up
GO_bp:go_negative_regulation...234	SET	6	0.10568	0.0020703	0.41307	0.39904	GO_bp:go_negative_regulation_of_establishment_of_protein_localization_to_mitochondrion
GO_bp:go_somite_specification	SET	3	0.16596	0.0022992	0.64918	0.39911	GO_bp:go_somite_specification
GO_bp:go_adenohypophysis_dev...	SET	8	0.083407	0.0018866	0.32655	0.3992	GO_bp:go_adenohypophysis_development
GO_bp:go_positive_regulation...682	SET	10	0.086285	0.0021819	0.3379	0.39922	GO_bp:go_positive_regulation_of_protein_sumoylation
GO_bp:go_adenylate_cyclase_i...5	SET	71	0.030068	0.002022	0.11778	0.39925	GO_bp:go_adenylate_cyclase_inhibiting_g_protein_coupled_receptor_signaling_pathway
Curated_gene_sets:kegg_melan...2	SET	59	0.032193	0.0019743	0.12624	0.39936	Curated_gene_sets:kegg_melanoma
Curated_gene_sets:berenjeno_...1	SET	41	0.042002	0.0021485	0.1647	0.39936	Curated_gene_sets:berenjeno_rock_signaling_not_via_rhoa_dn
Curated_gene_sets:reactome_a...54	SET	26	0.050717	0.0020669	0.199	0.39942	Curated_gene_sets:reactome_acyl_chain_remodelling_of_pe
GO_bp:go_monocyte_extravasat...	SET	5	0.10934	0.0019555	0.42963	0.39955	GO_bp:go_monocyte_extravasation
GO_bp:go_cellular_detoxifica...1	SET	83	0.026012	0.0018906	0.10232	0.39966	GO_bp:go_cellular_detoxification
Curated_gene_sets:amit_serum...5	SET	26	0.044579	0.0018168	0.17559	0.3998	Curated_gene_sets:amit_serum_response_480_mcf10a
Curated_gene_sets:flotho_ped...2	SET	46	0.036089	0.0019551	0.14217	0.39981	Curated_gene_sets:flotho_pediatric_all_therapy_response_up
Curated_gene_sets:chandran_m...1	SET	251	0.015371	0.0019323	0.060741	0.40011	Curated_gene_sets:chandran_metastasis_dn
GO_bp:go_cardiac_muscle_cell...9	SET	43	0.036789	0.0019271	0.14538	0.40012	GO_bp:go_cardiac_muscle_cell_proliferation
Curated_gene_sets:biocarta_e...3	SET	7	0.081429	0.001723	0.32196	0.40017	Curated_gene_sets:biocarta_eea1_pathway
GO_bp:go_negative_regulation...590	SET	7	0.082893	0.001754	0.3282	0.4003	GO_bp:go_negative_regulation_of_response_to_interferon_gamma
GO_bp:go_regulation_of_isoty...2	SET	5	0.10075	0.0018017	0.39891	0.40031	GO_bp:go_regulation_of_isotype_switching_to_ige_isotypes
GO_bp:go_circulatory_system_...1	SET	868	0.0084749	0.001941	0.033562	0.40032	GO_bp:go_circulatory_system_development
GO_mf:go_guanylate_kinase_ac...	SET	7	0.091482	0.0019357	0.36234	0.40034	GO_mf:go_guanylate_kinase_activity
GO_bp:go_citrate_transport	SET	6	0.086667	0.0016978	0.34335	0.40036	GO_bp:go_citrate_transport
GO_mf:go_citrate_transmembra...	SET	6	0.086667	0.0016978	0.34335	0.40036	GO_mf:go_citrate_transmembrane_transporter_activity
GO_bp:go_antibiotic_transport	SET	9	0.073855	0.0017718	0.29316	0.40055	GO_bp:go_antibiotic_transport
GO_bp:go_peptide_hormone_pro...	SET	26	0.050609	0.0020625	0.20106	0.40063	GO_bp:go_peptide_hormone_processing
GO_bp:go_regulation_of_chrom...1	SET	8	0.070717	0.0015996	0.28093	0.40063	GO_bp:go_regulation_of_chromatin_assembly_or_disassembly
GO_bp:go_maintenance_of_pres...	SET	5	0.13046	0.0023331	0.51845	0.40066	GO_bp:go_maintenance_of_presynaptic_active_zone_structure
GO_bp:go_negative_regulation...605	SET	176	0.018328	0.001934	0.072849	0.40068	GO_bp:go_negative_regulation_of_secretion
GO_bp:go_lens_development_in...	SET	59	0.033552	0.0020576	0.13345	0.40075	GO_bp:go_lens_development_in_camera_type_eye
GO_bp:go_synapse_pruning	SET	10	0.088672	0.0022423	0.35268	0.40075	GO_bp:go_synapse_pruning
GO_bp:go_peripheral_nervous_...1	SET	3	0.106	0.0014685	0.42305	0.40108	GO_bp:go_peripheral_nervous_system_axon_regeneration
GO_bp:go_establishment_of_ce...2	SET	7	0.10574	0.0022374	0.42229	0.40114	GO_bp:go_establishment_of_centrosome_localization
GO_bp:go_dna_double_strand_b...1	SET	22	0.053281	0.0019977	0.21282	0.40116	GO_bp:go_dna_double_strand_break_processing
Curated_gene_sets:pid_lymph_...	SET	19	0.054842	0.0019111	0.21912	0.40119	Curated_gene_sets:pid_lymph_angiogenesis_pathway
GO_bp:go_cytoplasmic_sequest...3	SET	12	0.066409	0.0018395	0.26533	0.40119	GO_bp:go_cytoplasmic_sequestering_of_transcription_factor
Curated_gene_sets:biocarta_c...35	SET	18	0.05855	0.0019859	0.23402	0.40122	Curated_gene_sets:biocarta_cytokine_pathway
Curated_gene_sets:reactome_i...15	SET	12	0.067286	0.0018638	0.2691	0.40128	Curated_gene_sets:reactome_inlb_mediated_entry_of_listeria_monocytogenes_into_host_cell
Curated_gene_sets:baker_hema...3	SET	15	0.06708	0.0020772	0.26871	0.40144	Curated_gene_sets:baker_hematopoiesis_stat3_targets
Curated_gene_sets:petretto_l...2	SET	5	0.10006	0.0017894	0.401	0.40148	Curated_gene_sets:petretto_left_ventricle_mass_qtl_cis_up
GO_bp:go_roof_of_mouth_devel...	SET	69	0.030157	0.0019994	0.12086	0.40148	GO_bp:go_roof_of_mouth_development
GO_bp:go_small_gtpase_mediat...	SET	456	0.01125	0.0018935	0.045118	0.40154	GO_bp:go_small_gtpase_mediated_signal_transduction
Curated_gene_sets:grasemann_...	SET	10	0.069865	0.0017667	0.28019	0.40155	Curated_gene_sets:grasemann_retinoblastoma_with_6p_amplification
Curated_gene_sets:mikkelsen_...24	SET	451	0.011665	0.0019529	0.046877	0.40174	Curated_gene_sets:mikkelsen_mef_hcp_with_h3k27me3
GO_bp:go_positive_regulation...77	SET	8	0.082028	0.0018554	0.32973	0.40177	GO_bp:go_positive_regulation_of_brown_fat_cell_differentiation
GO_bp:go_regulation_of_stem_...3	SET	25	0.046999	0.0018783	0.18902	0.40182	GO_bp:go_regulation_of_stem_cell_population_maintenance
GO_bp:go_lateral_ventricle_d...	SET	12	0.061188	0.0016949	0.24624	0.40188	GO_bp:go_lateral_ventricle_development
GO_mf:go_s_adenosyl_l_methio...	SET	9	0.065405	0.0015691	0.26333	0.40192	GO_mf:go_s_adenosyl_l_methionine_binding
Curated_gene_sets:pujana_xpr...	SET	146	0.018563	0.0017858	0.074755	0.40195	Curated_gene_sets:pujana_xprss_int_network
Curated_gene_sets:reactome_s...119	SET	30	0.042654	0.001867	0.17188	0.40201	Curated_gene_sets:reactome_striated_muscle_contraction
GO_cc:go_elongin_complex	SET	4	0.089646	0.001434	0.36128	0.40202	GO_cc:go_elongin_complex
GO_bp:go_estrogen_metabolic_...	SET	9	0.082962	0.0019903	0.33443	0.40204	GO_bp:go_estrogen_metabolic_process
GO_bp:go_positive_regulation...276	SET	7	0.097002	0.0020525	0.39155	0.40217	GO_bp:go_positive_regulation_of_extracellular_matrix_disassembly
Curated_gene_sets:borczuk_ma...1	SET	72	0.027755	0.0018796	0.11206	0.40219	Curated_gene_sets:borczuk_malignant_mesothelioma_dn
GO_bp:go_multicellular_organ...6	SET	44	0.03352	0.0017761	0.13539	0.40223	GO_bp:go_multicellular_organismal_movement
GO_bp:go_positive_regulation...574	SET	65	0.029988	0.00193	0.12114	0.40224	GO_bp:go_positive_regulation_of_nik_nf_kappab_signaling
Curated_gene_sets:mikkelsen_...17	SET	76	0.031999	0.002226	0.12933	0.4023	Curated_gene_sets:mikkelsen_ips_with_hcp_h3k27me3
Curated_gene_sets:rodwell_ag...3	SET	175	0.018103	0.0019049	0.073192	0.40233	Curated_gene_sets:rodwell_aging_kidney_no_blood_up
GO_bp:go_fatty_acid_beta_oxi...1	SET	66	0.026477	0.001717	0.10712	0.40238	GO_bp:go_fatty_acid_beta_oxidation
GO_mf:go_phosphatase_regulat...	SET	69	0.026433	0.0017525	0.10711	0.40254	GO_mf:go_phosphatase_regulator_activity
GO_bp:go_regulation_of_chron...	SET	8	0.082308	0.0018618	0.33361	0.40256	GO_bp:go_regulation_of_chronic_inflammatory_response
Curated_gene_sets:basso_cd40...1	SET	56	0.033082	0.0019767	0.13409	0.40257	Curated_gene_sets:basso_cd40_signaling_dn
GO_bp:go_positive_regulation...835	SET	16	0.060858	0.0019463	0.2468	0.40261	GO_bp:go_positive_regulation_of_transforming_growth_factor_beta_production
GO_bp:go_malate_metabolic_pr...	SET	8	0.07833	0.0017718	0.31775	0.40264	GO_bp:go_malate_metabolic_process
GO_bp:go_gastric_motility	SET	5	0.098692	0.001765	0.40065	0.40272	GO_bp:go_gastric_motility
GO_bp:go_spongiotrophoblast_...	SET	6	0.084489	0.0016552	0.34317	0.40277	GO_bp:go_spongiotrophoblast_layer_development
GO_bp:go_negative_regulation...588	SET	266	0.014595	0.0018878	0.059282	0.40277	GO_bp:go_negative_regulation_of_response_to_external_stimulus
GO_bp:go_histamine_transport	SET	9	0.068304	0.0016387	0.27743	0.40277	GO_bp:go_histamine_transport
Curated_gene_sets:reactome_d...33	SET	13	0.072642	0.0020942	0.29516	0.4028	Curated_gene_sets:reactome_degradation_of_cysteine_and_homocysteine
Curated_gene_sets:lee_liver_...9	SET	14	0.069328	0.0020741	0.28212	0.40294	Curated_gene_sets:lee_liver_cancer_hepatoblast
Curated_gene_sets:corre_mult...1	SET	44	0.034976	0.0018532	0.14249	0.40305	Curated_gene_sets:corre_multiple_myeloma_dn
GO_bp:go_negative_regulation...528	SET	27	0.048118	0.0019983	0.19608	0.40308	GO_bp:go_negative_regulation_of_potassium_ion_transport
GO_mf:go_peroxisome_prolifer...	SET	9	0.083078	0.0019931	0.33866	0.40311	GO_mf:go_peroxisome_proliferator_activated_receptor_binding
Curated_gene_sets:ding_lung_...2	SET	90	0.023068	0.0017455	0.094042	0.40312	Curated_gene_sets:ding_lung_cancer_expression_by_copy_number
GO_bp:go_bile_acid_metabolic...	SET	41	0.035869	0.0018348	0.14644	0.40326	GO_bp:go_bile_acid_metabolic_process
GO_cc:go_presynaptic_membrane	SET	143	0.020524	0.0019543	0.083903	0.40338	GO_cc:go_presynaptic_membrane
Curated_gene_sets:biocarta_n...11	SET	4	0.12338	0.0019737	0.50448	0.40339	Curated_gene_sets:biocarta_notch_pathway
GO_mf:go_myosin_ii_binding	SET	7	0.090523	0.0019154	0.37013	0.4034	GO_mf:go_myosin_ii_binding
Curated_gene_sets:mayburd_re...1	SET	49	0.032859	0.001837	0.1346	0.40357	Curated_gene_sets:mayburd_response_to_l663536_dn
GO_bp:go_membrane_depolariza...5	SET	4	0.13252	0.0021199	0.54312	0.40362	GO_bp:go_membrane_depolarization_during_sa_node_cell_action_potential
GO_bp:go_regulation_of_gastr...2	SET	4	0.10471	0.0016749	0.42972	0.40375	GO_bp:go_regulation_of_gastric_motility
Curated_gene_sets:martinez_r...4	SET	562	0.0095225	0.001773	0.039106	0.40381	Curated_gene_sets:martinez_rb1_targets_up
GO_bp:go_mitochondrial_respi...1	SET	77	0.024492	0.0017149	0.10068	0.4039	GO_bp:go_mitochondrial_respiratory_chain_complex_assembly
GO_bp:go_fatty_acid_derivati...3	SET	8	0.082957	0.0018765	0.34101	0.4039	GO_bp:go_fatty_acid_derivative_metabolic_process
GO_bp:go_negative_regulation...105	SET	754	0.0085082	0.0018232	0.034988	0.40394	GO_bp:go_negative_regulation_of_cell_death
GO_bp:go_lipoxygenase_pathway	SET	13	0.07085	0.0020426	0.29169	0.40405	GO_bp:go_lipoxygenase_pathway
Curated_gene_sets:reactome_p...101	SET	133	0.018591	0.0017077	0.076548	0.40406	Curated_gene_sets:reactome_protein_localization
GO_bp:go_regulation_of_small...2	SET	275	0.013669	0.0017973	0.056294	0.40407	GO_bp:go_regulation_of_small_molecule_metabolic_process
Curated_gene_sets:osman_blad...2	SET	349	0.012038	0.0017787	0.049595	0.40411	Curated_gene_sets:osman_bladder_cancer_up
GO_bp:go_meiotic_spindle_org...	SET	8	0.080875	0.0018293	0.33399	0.40433	GO_bp:go_meiotic_spindle_organization
Curated_gene_sets:reactome_c...76	SET	17	0.055944	0.0018441	0.23111	0.40437	Curated_gene_sets:reactome_common_pathway_of_fibrin_clot_formation
GO_bp:go_ascending_aorta_dev...	SET	2	0.2316	0.0026198	0.95683	0.40437	GO_bp:go_ascending_aorta_development
GO_mf:go_beta_2_adrenergic_r...	SET	4	0.1069	0.0017101	0.44215	0.40448	GO_mf:go_beta_2_adrenergic_receptor_binding
Curated_gene_sets:reactome_n...40	SET	164	0.018245	0.0018592	0.075481	0.4045	Curated_gene_sets:reactome_neurotransmitter_receptors_and_postsynaptic_signal_transmission
Curated_gene_sets:reactome_d...81	SET	24	0.045637	0.001787	0.18887	0.40454	Curated_gene_sets:reactome_downregulation_of_erbb2_signaling
GO_bp:go_positive_regulation...710	SET	249	0.014352	0.0017971	0.059422	0.40457	GO_bp:go_positive_regulation_of_response_to_external_stimulus
GO_bp:go_glutamate_secretion	SET	38	0.041056	0.002022	0.1701	0.40464	GO_bp:go_glutamate_secretion
GO_bp:go_positive_regulation...116	SET	77	0.026698	0.0018694	0.11065	0.40467	GO_bp:go_positive_regulation_of_cell_cycle_phase_transition
Curated_gene_sets:kegg_phosp...	SET	70	0.029335	0.0019589	0.12182	0.40485	Curated_gene_sets:kegg_phosphatidylinositol_signaling_system
GO_bp:go_negative_regulation...565	SET	5	0.10203	0.0018246	0.42381	0.40488	GO_bp:go_negative_regulation_of_protein_targeting_to_mitochondrion
GO_bp:go_regulation_of_endot...1	SET	15	0.05678	0.0017582	0.23591	0.4049	GO_bp:go_regulation_of_endothelial_cell_chemotaxis
GO_bp:go_regulation_of_phosp...12	SET	5	0.10456	0.00187	0.43454	0.40492	GO_bp:go_regulation_of_phospholipid_catabolic_process
Curated_gene_sets:reactome_a...18	SET	8	0.080635	0.0018239	0.33535	0.40499	Curated_gene_sets:reactome_activated_ntrk2_signals_through_ras
GO_cc:go_vacuolar_lumen	SET	134	0.018192	0.0016773	0.075753	0.40511	GO_cc:go_vacuolar_lumen
GO_bp:go_cellular_hormone_me...	SET	82	0.026822	0.0019378	0.11175	0.40516	GO_bp:go_cellular_hormone_metabolic_process
Curated_gene_sets:reactome_h...1	SET	87	0.024654	0.0018344	0.10275	0.40519	Curated_gene_sets:reactome_hats_acetylate_histones
GO_cc:go_micos_complex	SET	6	0.098214	0.001924	0.40945	0.40522	GO_cc:go_micos_complex
GO_bp:go_acetyl_coa_biosynth...2	SET	11	0.061078	0.0016199	0.25473	0.40525	GO_bp:go_acetyl_coa_biosynthetic_process_from_pyruvate
GO_bp:go_negative_regulation...7	SET	6	0.091303	0.0017887	0.38081	0.40526	GO_bp:go_negative_regulation_of_actin_nucleation
GO_bp:go_regulation_of_syncy...	SET	22	0.046264	0.0017346	0.193	0.40528	GO_bp:go_regulation_of_syncytium_formation_by_plasma_membrane_fusion
GO_bp:go_mirna_catabolic_pro...	SET	9	0.074709	0.0017923	0.3118	0.40532	GO_bp:go_mirna_catabolic_process
GO_bp:go_cd4_positive_alpha_...4	SET	8	0.092681	0.0020964	0.38691	0.40534	GO_bp:go_cd4_positive_alpha_beta_t_cell_proliferation
Curated_gene_sets:reactome_l...13	SET	17	0.055683	0.0018355	0.23251	0.40537	Curated_gene_sets:reactome_listeria_monocytogenes_entry_into_host_cells
GO_bp:go_mammary_gland_epith...3	SET	57	0.030981	0.0018676	0.12943	0.40542	GO_bp:go_mammary_gland_epithelium_development
GO_bp:go_positive_regulation...662	SET	137	0.018791	0.0017516	0.078553	0.40547	GO_bp:go_positive_regulation_of_protein_kinase_b_signaling
GO_bp:go_regulation_of_inter...3	SET	8	0.073466	0.0016618	0.30757	0.40561	GO_bp:go_regulation_of_interleukin_18_production
Curated_gene_sets:creighton_...7	SET	414	0.011312	0.0018166	0.047447	0.40578	Curated_gene_sets:creighton_endocrine_therapy_resistance_5
Curated_gene_sets:fung_il2_t...1	SET	5	0.10748	0.0019221	0.45096	0.40581	Curated_gene_sets:fung_il2_targets_with_stat5_binding_sites
Curated_gene_sets:mili_pseud...3	SET	63	0.02744	0.0017387	0.11515	0.40583	Curated_gene_sets:mili_pseudopodia_chemotaxis_up
GO_bp:go_apoptotic_signaling...	SET	469	0.010589	0.0018066	0.044441	0.40584	GO_bp:go_apoptotic_signaling_pathway
GO_bp:go_peptidyl_arginine_m...2	SET	6	0.093575	0.0018332	0.39301	0.4059	GO_bp:go_peptidyl_arginine_methylation_to_asymmetrical_dimethyl_arginine
Curated_gene_sets:biocarta_r...7	SET	14	0.062593	0.0018726	0.26313	0.40599	Curated_gene_sets:biocarta_rankl_pathway
GO_mf:go_monooxygenase_activ...	SET	81	0.027124	0.0019477	0.11402	0.40599	GO_mf:go_monooxygenase_activity
Curated_gene_sets:kegg_leuko...	SET	93	0.024258	0.0018657	0.10199	0.406	Curated_gene_sets:kegg_leukocyte_transendothelial_migration
GO_bp:go_endothelial_cell_ch...	SET	21	0.04884	0.0017891	0.20543	0.40604	GO_bp:go_endothelial_cell_chemotaxis
GO_bp:go_establishment_or_ma...3	SET	175	0.017351	0.0018258	0.073197	0.40631	GO_bp:go_establishment_or_maintenance_of_cell_polarity
GO_bp:go_rna_localization	SET	181	0.016212	0.0017346	0.068422	0.40635	GO_bp:go_rna_localization
GO_cc:go_trans_golgi_network	SET	199	0.015447	0.0017319	0.065199	0.40636	GO_cc:go_trans_golgi_network
Curated_gene_sets:lian_neutr...	SET	18	0.049273	0.0016713	0.20802	0.40638	Curated_gene_sets:lian_neutrophil_granule_constituents
Curated_gene_sets:tseng_adip...1	SET	34	0.040178	0.001872	0.16984	0.4065	Curated_gene_sets:tseng_adipogenic_potential_dn
Curated_gene_sets:bruins_uvc...6	SET	72	0.025487	0.001726	0.1079	0.40664	Curated_gene_sets:bruins_uvc_response_via_tp53_group_c
Curated_gene_sets:reactome_b...30	SET	17	0.053965	0.0017789	0.22891	0.40682	Curated_gene_sets:reactome_branched_chain_amino_acid_catabolism
Curated_gene_sets:dairkee_ca...1	SET	43	0.030443	0.0015947	0.12914	0.40682	Curated_gene_sets:dairkee_cancer_prone_response_bpa
GO_bp:go_branched_chain_amin...1	SET	17	0.053965	0.0017789	0.22891	0.40682	GO_bp:go_branched_chain_amino_acid_catabolic_process
GO_bp:go_negative_regulation...527	SET	22	0.050094	0.0018782	0.21261	0.40687	GO_bp:go_negative_regulation_of_potassium_ion_transmembrane_transport
GO_bp:go_thrombin_activated_...	SET	12	0.068296	0.0018918	0.29038	0.40703	GO_bp:go_thrombin_activated_receptor_signaling_pathway
Curated_gene_sets:reactome_k...5	SET	8	0.085003	0.0019227	0.36161	0.40708	Curated_gene_sets:reactome_ketone_body_metabolism
GO_bp:go_locomotory_behavior	SET	156	0.017744	0.001764	0.075632	0.40725	GO_bp:go_locomotory_behavior
GO_bp:go_atp_metabolic_proce...	SET	37	0.038241	0.0018585	0.16303	0.40727	GO_bp:go_atp_metabolic_process
GO_bp:go_microtubule_based_p...	SET	618	0.0085995	0.0016759	0.036682	0.40732	GO_bp:go_microtubule_based_process
GO_mf:go_vitamin_transmembra...	SET	21	0.041201	0.0015093	0.17604	0.40748	GO_mf:go_vitamin_transmembrane_transporter_activity
GO_bp:go_negative_regulation...492	SET	35	0.041802	0.001976	0.17876	0.40755	GO_bp:go_negative_regulation_of_osteoblast_differentiation
Curated_gene_sets:guenther_g...1	SET	22	0.047517	0.0017816	0.20373	0.40779	Curated_gene_sets:guenther_growth_spherical_vs_adherent_dn
Curated_gene_sets:marchini_t...2	SET	12	0.071832	0.0019897	0.30815	0.40784	Curated_gene_sets:marchini_trabectedin_resistance_up
GO_mf:go_ammonia_lyase_activ...	SET	2	0.14755	0.0016691	0.63309	0.40786	GO_mf:go_ammonia_lyase_activity
GO_cc:go_cytoplasmic_side_of...3	SET	142	0.019519	0.0018521	0.083805	0.40792	GO_cc:go_cytoplasmic_side_of_membrane
Curated_gene_sets:reactome_e...34	SET	10	0.07198	0.0018202	0.30965	0.40809	Curated_gene_sets:reactome_erythropoietin_activates_ras
Curated_gene_sets:nelson_res...2	SET	74	0.027364	0.0018785	0.11793	0.40825	Curated_gene_sets:nelson_response_to_androgen_up
GO_bp:go_protein_lipid_compl...1	SET	23	0.045893	0.0017593	0.19781	0.40827	GO_bp:go_protein_lipid_complex_assembly
GO_bp:go_endocardial_cushion...3	SET	26	0.049816	0.0020302	0.2151	0.40843	GO_bp:go_endocardial_cushion_morphogenesis
GO_bp:go_positive_regulation...284	SET	14	0.060575	0.0018122	0.2618	0.40851	GO_bp:go_positive_regulation_of_fatty_acid_metabolic_process
Curated_gene_sets:biocarta_r...18	SET	4	0.16013	0.0025615	0.69255	0.40858	Curated_gene_sets:biocarta_rnapol3_pathway
GO_bp:go_phosphorylated_carb...	SET	13	0.064188	0.0018505	0.27797	0.40869	GO_bp:go_phosphorylated_carbohydrate_dephosphorylation
Curated_gene_sets:traynor_re...1	SET	10	0.072166	0.0018249	0.31281	0.40878	Curated_gene_sets:traynor_rett_syndrom_dn
GO_bp:go_mitochondrial_acety...	SET	4	0.10326	0.0016518	0.44764	0.40879	GO_bp:go_mitochondrial_acetyl_coa_biosynthetic_process_from_pyruvate
GO_bp:go_negative_regulation...135	SET	7	0.080756	0.0017087	0.35014	0.4088	GO_bp:go_negative_regulation_of_cellular_response_to_hypoxia
GO_mf:go_benzodiazepine_rece...2	SET	2	0.16624	0.0018805	0.72098	0.40882	GO_mf:go_benzodiazepine_receptor_binding
Curated_gene_sets:yauch_hedg...1	SET	203	0.015271	0.0017291	0.06624	0.40884	Curated_gene_sets:yauch_hedgehog_signaling_paracrine_dn
GO_bp:go_astrocyte_cell_migr...	SET	7	0.089081	0.0018849	0.3864	0.40884	GO_bp:go_astrocyte_cell_migration
GO_bp:go_positive_regulation...448	SET	66	0.028298	0.0018351	0.12287	0.40893	GO_bp:go_positive_regulation_of_lipid_localization
Curated_gene_sets:bidus_meta...2	SET	178	0.015832	0.00168	0.068778	0.40897	Curated_gene_sets:bidus_metastasis_up
GO_bp:go_establishment_of_bl...	SET	8	0.078544	0.0017766	0.34139	0.40902	GO_bp:go_establishment_of_blood_brain_barrier
GO_mf:go_transmitter_gated_c...	SET	51	0.033621	0.0019175	0.14646	0.40922	GO_mf:go_transmitter_gated_channel_activity
Curated_gene_sets:reactome_c...32	SET	13	0.059061	0.0017027	0.25743	0.40927	Curated_gene_sets:reactome_cell_extracellular_matrix_interactions
Curated_gene_sets:reactome_s...135	SET	15	0.053885	0.0016686	0.23505	0.40934	Curated_gene_sets:reactome_sumoylation_of_transcription_factors
Curated_gene_sets:mili_pseud...4	SET	545	0.0092562	0.0016981	0.040382	0.40935	Curated_gene_sets:mili_pseudopodia_haptotaxis_dn
GO_mf:go_voltage_gated_potas...3	SET	9	0.084292	0.0020222	0.36857	0.40955	GO_mf:go_voltage_gated_potassium_channel_activity_involved_in_ventricular_cardiac_muscle_cell_action_potential_repolarization
GO_bp:go_regulation_of_macro...5	SET	27	0.045645	0.0018956	0.19966	0.40958	GO_bp:go_regulation_of_macrophage_derived_foam_cell_differentiation
Curated_gene_sets:pujana_brc...3	SET	102	0.020038	0.0016136	0.087869	0.40981	Curated_gene_sets:pujana_brca_centered_network
GO_bp:go_chemosensory_behavi...	SET	13	0.064948	0.0018724	0.28481	0.40981	GO_bp:go_chemosensory_behavior
GO_mf:go_sequence_specific_s...	SET	11	0.063317	0.0016792	0.27797	0.40991	GO_mf:go_sequence_specific_single_stranded_dna_binding
GO_bp:go_plasma_membrane_to_...	SET	8	0.099257	0.0022451	0.43598	0.40996	GO_bp:go_plasma_membrane_to_endosome_transport
GO_bp:go_d_amino_acid_transp...	SET	5	0.1063	0.0019011	0.46825	0.41021	GO_bp:go_d_amino_acid_transport
GO_cc:go_spindle_midzone	SET	31	0.040136	0.0017858	0.17687	0.41024	GO_cc:go_spindle_midzone
GO_bp:go_trophectodermal_cel...	SET	10	0.069572	0.0017593	0.30667	0.41027	GO_bp:go_trophectodermal_cell_differentiation
GO_bp:go_regulation_of_water...	SET	22	0.043129	0.001617	0.19032	0.41037	GO_bp:go_regulation_of_water_loss_via_skin
GO_bp:go_regulation_of_angio...	SET	10	0.078996	0.0019976	0.34862	0.41037	GO_bp:go_regulation_of_angiotensin_levels_in_blood
Curated_gene_sets:lindgren_b...2	SET	99	0.021864	0.0017347	0.096672	0.41054	Curated_gene_sets:lindgren_bladder_cancer_cluster_1_up
GO_bp:go_sulfide_oxidation	SET	5	0.10783	0.0019285	0.47709	0.41059	GO_bp:go_sulfide_oxidation
GO_cc:go_ripoptosome	SET	6	0.11033	0.0021614	0.48852	0.41066	GO_cc:go_ripoptosome
Curated_gene_sets:zhang_anti...2	SET	16	0.058775	0.0018797	0.26045	0.41073	Curated_gene_sets:zhang_antiviral_response_to_ribavirin_up
GO_mf:go_neuropeptide_y_rece...	SET	6	0.10041	0.0019671	0.44512	0.41077	GO_mf:go_neuropeptide_y_receptor_activity
Curated_gene_sets:schaeffer_...16	SET	3	0.12879	0.0017842	0.57129	0.41082	Curated_gene_sets:schaeffer_prostate_development_and_cancer_box6_dn
Curated_gene_sets:reactome_a...4	SET	10	0.075099	0.0018991	0.33324	0.41085	Curated_gene_sets:reactome_abacavir_transport_and_metabolism
GO_bp:go_chondroitin_sulfate...2	SET	11	0.056967	0.0015108	0.25285	0.41087	GO_bp:go_chondroitin_sulfate_catabolic_process
GO_mf:go_rna_polymerase_core...	SET	39	0.035512	0.0017718	0.15764	0.41089	GO_mf:go_rna_polymerase_core_enzyme_binding
Curated_gene_sets:reactome_a...106	SET	10	0.077467	0.001959	0.34404	0.41093	Curated_gene_sets:reactome_assembly_of_active_lpl_and_lipc_lipase_complexes
Curated_gene_sets:rickman_he...6	SET	44	0.033556	0.001778	0.14919	0.41102	Curated_gene_sets:rickman_head_and_neck_cancer_f
GO_bp:go_androgen_metabolic_...	SET	10	0.069298	0.0017524	0.30838	0.4111	GO_bp:go_androgen_metabolic_process
Curated_gene_sets:landis_erb...1	SET	47	0.029709	0.0016268	0.13232	0.41118	Curated_gene_sets:landis_erbb2_breast_preneoplastic_dn
Curated_gene_sets:reactome_r...87	SET	9	0.074002	0.0017754	0.32977	0.41122	Curated_gene_sets:reactome_reversible_hydration_of_carbon_dioxide
GO_bp:go_negative_regulation...466	SET	9	0.081954	0.0019661	0.36517	0.41122	GO_bp:go_negative_regulation_of_neuron_migration
GO_bp:go_steroid_hormone_sec...	SET	18	0.051916	0.0017609	0.23142	0.41125	GO_bp:go_steroid_hormone_secretion
Curated_gene_sets:browne_hcm...9	SET	140	0.018287	0.0017231	0.081526	0.41126	Curated_gene_sets:browne_hcmv_infection_18hr_dn
GO_bp:go_negative_regulation...252	SET	10	0.058111	0.0014695	0.25945	0.41139	GO_bp:go_negative_regulation_of_fibrinolysis
GO_bp:go_protein_heterotetra...	SET	34	0.035967	0.0016758	0.1606	0.4114	GO_bp:go_protein_heterotetramerization
GO_bp:go_plasma_membrane_pho...	SET	14	0.063191	0.0018905	0.28227	0.41143	GO_bp:go_plasma_membrane_phospholipid_scrambling
GO_bp:go_bundle_of_his_cell_...2	SET	6	0.10259	0.0020097	0.45939	0.41165	GO_bp:go_bundle_of_his_cell_to_purkinje_myocyte_signaling
GO_cc:go_nuclear_ubiquitin_l...	SET	30	0.034945	0.0015296	0.15671	0.41177	GO_cc:go_nuclear_ubiquitin_ligase_complex
GO_bp:go_spinal_cord_associa...	SET	7	0.079979	0.0016923	0.35869	0.41178	GO_bp:go_spinal_cord_association_neuron_differentiation
GO_bp:go_chylomicron_assembly	SET	5	0.092593	0.0016559	0.41557	0.41184	GO_bp:go_chylomicron_assembly
Curated_gene_sets:reactome_s...134	SET	35	0.031445	0.0014864	0.14158	0.41212	Curated_gene_sets:reactome_sumoylation_of_transcription_cofactors
GO_bp:go_positive_regulation...473	SET	7	0.075717	0.0016021	0.34119	0.41219	GO_bp:go_positive_regulation_of_mammary_gland_epithelial_cell_proliferation
Curated_gene_sets:reactome_s...11	SET	18	0.050151	0.001701	0.22609	0.41223	Curated_gene_sets:reactome_sema4d_induced_cell_migration_and_growth_cone_collapse
Curated_gene_sets:darwiche_p...3	SET	114	0.019	0.0016169	0.085667	0.41224	Curated_gene_sets:darwiche_papilloma_risk_high_up
GO_bp:go_nk_t_cell_different...	SET	8	0.076233	0.0017244	0.34379	0.41226	GO_bp:go_nk_t_cell_differentiation
Curated_gene_sets:phong_tnf_...2	SET	192	0.015511	0.0017087	0.069981	0.41229	Curated_gene_sets:phong_tnf_response_via_p38_complete
Curated_gene_sets:reactome_a...80	SET	85	0.020311	0.0014938	0.09173	0.41238	Curated_gene_sets:reactome_anchoring_of_the_basal_body_to_the_plasma_membrane
GO_bp:go_detection_of_mechan...3	SET	11	0.065273	0.0017311	0.29482	0.41239	GO_bp:go_detection_of_mechanical_stimulus_involved_in_sensory_perception_of_pain
GO_mf:go_4_iron_4_sulfur_clu...	SET	34	0.030934	0.0014413	0.13974	0.41241	GO_mf:go_4_iron_4_sulfur_cluster_binding
Curated_gene_sets:alfano_myc...	SET	208	0.014454	0.0016563	0.065329	0.41245	Curated_gene_sets:alfano_myc_targets
GO_bp:go_g1_to_g0_transition	SET	8	0.074208	0.0016785	0.33625	0.41267	GO_bp:go_g1_to_g0_transition
Curated_gene_sets:reactome_p...89	SET	70	0.025719	0.0017174	0.11657	0.41269	Curated_gene_sets:reactome_processing_of_dna_double_strand_break_ends
GO_bp:go_trna_transport	SET	31	0.03562	0.0015849	0.16154	0.41274	GO_bp:go_trna_transport
GO_bp:go_b_cell_proliferatio...	SET	5	0.086971	0.0015554	0.39459	0.41278	GO_bp:go_b_cell_proliferation_involved_in_immune_response
GO_bp:go_clathrin_dependent_...	SET	33	0.033198	0.0015239	0.15079	0.41287	GO_bp:go_clathrin_dependent_endocytosis
GO_bp:go_regulation_of_high_...2	SET	16	0.050879	0.0016271	0.23108	0.41287	GO_bp:go_regulation_of_high_voltage_gated_calcium_channel_activity
Curated_gene_sets:mccabe_hox...4	SET	7	0.08207	0.0017365	0.37294	0.41291	Curated_gene_sets:mccabe_hoxc6_targets_up
Curated_gene_sets:thum_systo...2	SET	343	0.011253	0.0016488	0.05119	0.413	Curated_gene_sets:thum_systolic_heart_failure_up
GO_mf:go_lipoprotein_transpo...	SET	5	0.10625	0.0019002	0.48459	0.41322	GO_mf:go_lipoprotein_transporter_activity
Curated_gene_sets:dorn_adeno...7	SET	34	0.036654	0.0017078	0.16724	0.41326	Curated_gene_sets:dorn_adenovirus_infection_48hr_dn
GO_mf:go_2_acylglycerol_o_ac...	SET	4	0.12891	0.002062	0.58842	0.4133	GO_mf:go_2_acylglycerol_o_acyltransferase_activity
Curated_gene_sets:dittmer_pt...1	SET	64	0.025445	0.001625	0.11618	0.41332	Curated_gene_sets:dittmer_pthlh_targets_dn
GO_bp:go_notochord_morphogen...	SET	8	0.07858	0.0017774	0.35939	0.41347	GO_bp:go_notochord_morphogenesis
Curated_gene_sets:lucas_hnf4...1	SET	6	0.10015	0.001962	0.45815	0.41348	Curated_gene_sets:lucas_hnf4a_targets_dn
GO_cc:go_escrt_complex	SET	22	0.041818	0.0015679	0.19137	0.41351	GO_cc:go_escrt_complex
Curated_gene_sets:shin_b_cel...3	SET	21	0.04575	0.0016759	0.20943	0.41354	Curated_gene_sets:shin_b_cell_lymphoma_cluster_3
GO_bp:go_positive_regulation...822	SET	7	0.077147	0.0016324	0.35348	0.41362	GO_bp:go_positive_regulation_of_transcription_from_rna_polymerase_ii_promoter_in_response_to_endoplasmic_reticulum_stress
GO_bp:go_histone_h3_k27_deme...	SET	2	0.14856	0.0016805	0.68116	0.41368	GO_bp:go_histone_h3_k27_demethylation
GO_mf:go_histone_demethylase...2	SET	2	0.14856	0.0016805	0.68116	0.41368	GO_mf:go_histone_demethylase_activity_h3_k27_specific_
GO_bp:go_positive_regulation...716	SET	51	0.027509	0.0015689	0.1262	0.41373	GO_bp:go_positive_regulation_of_response_to_wounding
GO_cc:go_photoreceptor_ribbo...	SET	3	0.14042	0.0019453	0.64448	0.41376	GO_cc:go_photoreceptor_ribbon_synapse
GO_cc:go_tertiary_granule	SET	128	0.018591	0.0016756	0.085348	0.41379	GO_cc:go_tertiary_granule
Curated_gene_sets:mclachlan_...1	SET	65	0.026914	0.0017321	0.12359	0.41381	Curated_gene_sets:mclachlan_dental_caries_dn
GO_bp:go_regulation_of_autop...1	SET	25	0.037342	0.0014923	0.17148	0.41381	GO_bp:go_regulation_of_autophagosome_assembly
GO_mf:go_mutlalpha_complex_b...	SET	6	0.065112	0.0012756	0.29907	0.41383	GO_mf:go_mutlalpha_complex_binding
Curated_gene_sets:osada_ascl...1	SET	19	0.047037	0.0016391	0.21615	0.41387	Curated_gene_sets:osada_ascl1_targets_dn
Curated_gene_sets:lin_tumor_...	SET	15	0.052962	0.00164	0.24361	0.41395	Curated_gene_sets:lin_tumor_escape_from_immune_attack
GO_mf:go_enzyme_regulator_ac...	SET	807	0.0075203	0.0016642	0.034624	0.41403	GO_mf:go_enzyme_regulator_activity
GO_bp:go_vesicle_mediated_tr...2	SET	169	0.016155	0.0016709	0.074487	0.41415	GO_bp:go_vesicle_mediated_transport_in_synapse
GO_bp:go_protein_localizatio...38	SET	8	0.065867	0.0014899	0.30381	0.41418	GO_bp:go_protein_localization_to_photoreceptor_outer_segment
GO_cc:go_rnai_effector_compl...	SET	10	0.067632	0.0017103	0.31205	0.41421	GO_cc:go_rnai_effector_complex
Curated_gene_sets:pid_il8_cx...1	SET	24	0.038521	0.0015084	0.17775	0.41422	Curated_gene_sets:pid_il8_cxcr1_pathway
GO_bp:go_inositol_phosphate_...2	SET	13	0.061599	0.0017759	0.28454	0.41431	GO_bp:go_inositol_phosphate_catabolic_process
Curated_gene_sets:darwiche_p...1	SET	57	0.025213	0.0015199	0.11661	0.41441	Curated_gene_sets:darwiche_papilloma_progression_risk
Curated_gene_sets:reactome_g...50	SET	31	0.035316	0.0015714	0.16348	0.41448	Curated_gene_sets:reactome_glutathione_conjugation
GO_bp:go_leukocyte_activatio...	SET	27	0.043714	0.0018154	0.20236	0.41449	GO_bp:go_leukocyte_activation_involved_in_inflammatory_response
GO_bp:go_positive_regulation...173	SET	22	0.042817	0.0016054	0.19847	0.4146	GO_bp:go_positive_regulation_of_cilium_assembly
Curated_gene_sets:kokkinakis...4	SET	103	0.020644	0.0016704	0.095898	0.41478	Curated_gene_sets:kokkinakis_methionine_deprivation_96hr_up
Curated_gene_sets:chiba_resp...1	SET	35	0.033028	0.0015613	0.15349	0.41481	Curated_gene_sets:chiba_response_to_tsa
Curated_gene_sets:wong_embry...	SET	274	0.011754	0.0015427	0.054722	0.41496	Curated_gene_sets:wong_embryonic_stem_cell_core
Curated_gene_sets:plasari_tg...6	SET	165	0.016749	0.0017119	0.077979	0.41497	Curated_gene_sets:plasari_tgfb1_targets_10hr_up
GO_mf:go_protein_binding_inv...	SET	12	0.062511	0.0017315	0.29164	0.41514	GO_mf:go_protein_binding_involved_in_heterotypic_cell_cell_adhesion
GO_bp:go_cholesterol_storage	SET	17	0.051343	0.0016924	0.23955	0.41515	GO_bp:go_cholesterol_storage
GO_bp:go_ribosome_biogenesis	SET	212	0.012747	0.0014746	0.059542	0.41524	GO_bp:go_ribosome_biogenesis
GO_bp:go_cellular_response_t...102	SET	17	0.053111	0.0017507	0.2481	0.41525	GO_bp:go_cellular_response_to_reactive_nitrogen_species
GO_bp:go_neutrophil_extravas...	SET	5	0.08914	0.0015942	0.41655	0.41528	GO_bp:go_neutrophil_extravasation
GO_bp:go_regulation_of_ubiqu...3	SET	39	0.032042	0.0015987	0.14977	0.4153	GO_bp:go_regulation_of_ubiquitin_protein_transferase_activity
GO_bp:go_regulation_of_t_cel...10	SET	29	0.03959	0.0017038	0.18521	0.41537	GO_bp:go_regulation_of_t_cell_migration
GO_bp:go_osteoclast_developm...	SET	16	0.051935	0.0016609	0.24332	0.41549	GO_bp:go_osteoclast_development
Curated_gene_sets:fournier_a...1	SET	6	0.07848	0.0015375	0.36786	0.41553	Curated_gene_sets:fournier_acinar_development_early_dn
GO_bp:go_bone_mineralization	SET	88	0.022225	0.001663	0.10437	0.41569	GO_bp:go_bone_mineralization
GO_bp:go_positive_regulation...130	SET	18	0.048377	0.0016409	0.2272	0.41569	GO_bp:go_positive_regulation_of_cell_migration_involved_in_sprouting_angiogenesis
GO_mf:go_atp_dependent_micro...3	SET	25	0.03995	0.0015966	0.18766	0.41571	GO_mf:go_atp_dependent_microtubule_motor_activity_plus_end_directed
GO_bp:go_regulation_of_synap...5	SET	4	0.080365	0.0012856	0.37783	0.41578	GO_bp:go_regulation_of_synaptic_growth_at_neuromuscular_junction
GO_bp:go_zinc_ion_transport	SET	25	0.043286	0.0017299	0.20357	0.41581	GO_bp:go_zinc_ion_transport
GO_bp:go_retrograde_transpor...1	SET	67	0.023158	0.0015131	0.10899	0.41587	GO_bp:go_retrograde_transport_endosome_to_golgi
Curated_gene_sets:yang_breas...4	SET	42	0.03025	0.0015661	0.14244	0.41591	Curated_gene_sets:yang_breast_cancer_esr1_laser_dn
GO_mf:go_serine_type_carboxy...	SET	4	0.11037	0.0017655	0.51969	0.41591	GO_mf:go_serine_type_carboxypeptidase_activity
GO_cc:go_mitotic_spindle_ast...	SET	4	0.14703	0.002352	0.69329	0.41603	GO_cc:go_mitotic_spindle_astral_microtubule
Curated_gene_sets:ferrando_t...1	SET	70	0.0216	0.0014424	0.10188	0.41605	Curated_gene_sets:ferrando_t_all_with_mll_enl_fusion_dn
GO_mf:go_sulfur_compound_bin...	SET	201	0.014904	0.0016793	0.070296	0.41605	GO_mf:go_sulfur_compound_binding
GO_bp:go_intermediate_filame...2	SET	4	0.089899	0.0014381	0.42496	0.41623	GO_bp:go_intermediate_filament_bundle_assembly
GO_bp:go_positive_regulation...299	SET	29	0.039152	0.001685	0.18509	0.41624	GO_bp:go_positive_regulation_of_g1_s_transition_of_mitotic_cell_cycle
GO_mf:go_l_amino_acid_transm...	SET	47	0.029876	0.0016359	0.14136	0.41631	GO_mf:go_l_amino_acid_transmembrane_transporter_activity
GO_bp:go_toll_like_receptor_...4	SET	4	0.10531	0.0016846	0.49875	0.41639	GO_bp:go_toll_like_receptor_7_signaling_pathway
GO_bp:go_synaptic_vesicle_cl...	SET	11	0.067239	0.0017833	0.31872	0.41646	GO_bp:go_synaptic_vesicle_clustering
Curated_gene_sets:appierto_r...2	SET	32	0.035126	0.0015878	0.16657	0.41649	Curated_gene_sets:appierto_response_to_fenretinide_up
GO_mf:go_lipopolysaccharide_...1	SET	25	0.038647	0.0015445	0.18337	0.41654	GO_mf:go_lipopolysaccharide_binding
Curated_gene_sets:mccollum_g...2	SET	9	0.066544	0.0015964	0.31586	0.41657	Curated_gene_sets:mccollum_geldanamycin_resistance_up
GO_bp:go_response_to_potassi...	SET	12	0.060078	0.0016641	0.28527	0.4166	GO_bp:go_response_to_potassium_ion
GO_bp:go_negative_regulation...215	SET	3	0.1025	0.00142	0.48696	0.41665	GO_bp:go_negative_regulation_of_endothelial_cell_chemotaxis
GO_bp:go_cornea_development_...	SET	7	0.075845	0.0016048	0.36049	0.41668	GO_bp:go_cornea_development_in_camera_type_eye
GO_bp:go_positive_regulation...360	SET	14	0.059721	0.0017867	0.28415	0.41677	GO_bp:go_positive_regulation_of_hormone_metabolic_process
Curated_gene_sets:dasu_il6_s...3	SET	25	0.039242	0.0015683	0.18693	0.41686	Curated_gene_sets:dasu_il6_signaling_scar_up
Curated_gene_sets:bosco_alle...	SET	131	0.018083	0.0016486	0.086328	0.41704	Curated_gene_sets:bosco_allergen_induced_th2_associated_module
Curated_gene_sets:hann_resis...2	SET	23	0.043114	0.0016527	0.20587	0.41706	Curated_gene_sets:hann_resistance_to_bcl2_inhibitor_up
GO_cc:go_mitochondrion	SET	1281	0.0056108	0.0015391	0.02679	0.41706	GO_cc:go_mitochondrion
GO_bp:go_late_endosome_to_va...2	SET	5	0.081637	0.00146	0.39063	0.41723	GO_bp:go_late_endosome_to_vacuole_transport_via_multivesicular_body_sorting_pathway
Curated_gene_sets:delaserna_...3	SET	7	0.072998	0.0015446	0.3494	0.41725	Curated_gene_sets:delaserna_targets_of_myod_and_smarca4
GO_bp:go_maintenance_of_prot...3	SET	90	0.021019	0.0015904	0.10091	0.4175	GO_bp:go_maintenance_of_protein_location
GO_mf:go_ribosome_binding	SET	45	0.025717	0.001378	0.12356	0.41756	GO_mf:go_ribosome_binding
GO_bp:go_glucose_metabolic_p...	SET	94	0.020134	0.0015568	0.096878	0.41768	GO_bp:go_glucose_metabolic_process
GO_cc:go_endosome	SET	714	0.0074063	0.0015465	0.035641	0.41769	GO_cc:go_endosome
Curated_gene_sets:reactome_t...20	SET	21	0.042376	0.0015523	0.204	0.41772	Curated_gene_sets:reactome_the_canonical_retinoid_cycle_in_rods_twilight_vision
Curated_gene_sets:flechner_b...2	SET	484	0.0088041	0.0015252	0.042387	0.41773	Curated_gene_sets:flechner_biopsy_kidney_transplant_ok_vs_donor_up
GO_bp:go_dna_catabolic_proce...3	SET	3	0.095131	0.0013179	0.45808	0.41774	GO_bp:go_dna_catabolic_process_exonucleolytic
GO_cc:go_proteasome_regulato...1	SET	11	0.066396	0.0017609	0.3197	0.41774	GO_cc:go_proteasome_regulatory_particle_base_subcomplex
Curated_gene_sets:nguyen_not...1	SET	67	0.023967	0.0015659	0.11553	0.41783	Curated_gene_sets:nguyen_notch1_targets_dn
GO_bp:go_dna_endoreduplicati...	SET	7	0.07441	0.0015745	0.35934	0.41798	GO_bp:go_dna_endoreduplication
Curated_gene_sets:azare_neop...1	SET	14	0.052041	0.0015569	0.25196	0.41818	Curated_gene_sets:azare_neoplastic_transformation_by_stat3_dn
GO_cc:go_stereocilium_bundle	SET	51	0.028752	0.0016398	0.13922	0.41819	GO_cc:go_stereocilium_bundle
GO_bp:go_mitotic_cell_cycle_...1	SET	10	0.061429	0.0015534	0.29794	0.41833	GO_bp:go_mitotic_cell_cycle_arrest
GO_bp:go_response_to_cgmp	SET	6	0.081838	0.0016032	0.39758	0.41846	GO_bp:go_response_to_cgmp
Curated_gene_sets:vandesluis...1	SET	10	0.061249	0.0015488	0.29826	0.41865	Curated_gene_sets:vandesluis_commd1_targets_group_2_up
Curated_gene_sets:reactome_n...17	SET	5	0.086909	0.0015543	0.4237	0.41874	Curated_gene_sets:reactome_negative_feedback_regulation_of_mapk_pathway
GO_bp:go_calcium_mediated_si...2	SET	14	0.055686	0.001666	0.27156	0.41876	GO_bp:go_calcium_mediated_signaling_using_intracellular_calcium_source
GO_bp:go_adherens_junction_o...	SET	125	0.018009	0.0016042	0.08786	0.4188	GO_bp:go_adherens_junction_organization
Curated_gene_sets:reactome_t...99	SET	96	0.020533	0.0016043	0.10018	0.41881	Curated_gene_sets:reactome_transport_of_inorganic_cations_anions_and_amino_acids_oligopeptides
Curated_gene_sets:jison_sick...2	SET	145	0.01683	0.0016136	0.082181	0.41887	Curated_gene_sets:jison_sickle_cell_disease_up
Curated_gene_sets:galie_tumo...1	SET	4	0.0989	0.001582	0.48343	0.41895	Curated_gene_sets:galie_tumor_angiogenesis
Curated_gene_sets:reactome_c...15	SET	9	0.079496	0.0019072	0.38885	0.41901	Curated_gene_sets:reactome_caspase_activation_via_dependence_receptors_in_the_absence_of_ligand
GO_bp:go_acyl_carnitine_tran...	SET	5	0.10335	0.0018483	0.5064	0.41914	GO_bp:go_acyl_carnitine_transport
GO_mf:go_acyl_carnitine_tran...	SET	5	0.10335	0.0018483	0.5064	0.41914	GO_mf:go_acyl_carnitine_transmembrane_transporter_activity
Curated_gene_sets:bystrykh_h...5	SET	7	0.07768	0.0016437	0.38086	0.41919	Curated_gene_sets:bystrykh_hematopoiesis_stem_cell_il3ra
GO_cc:go_transcription_facto...7	SET	5	0.085703	0.0015327	0.42109	0.41936	GO_cc:go_transcription_factor_tfiiib_complex
Curated_gene_sets:reactome_e...38	SET	5	0.095127	0.0017013	0.46796	0.41946	Curated_gene_sets:reactome_estrogen_biosynthesis
Curated_gene_sets:reactome_e...19	SET	45	0.028526	0.0015285	0.14037	0.41948	Curated_gene_sets:reactome_eph_ephrin_mediated_repulsion_of_cells
GO_bp:go_nucleoside_phosphat...3	SET	179	0.014554	0.0015486	0.071625	0.41949	GO_bp:go_nucleoside_phosphate_metabolic_process
Curated_gene_sets:issaeva_ml...	SET	46	0.02941	0.0015932	0.14478	0.41951	Curated_gene_sets:issaeva_mll2_targets
GO_cc:go_spindle_pole	SET	135	0.016301	0.0015085	0.080256	0.41953	GO_cc:go_spindle_pole
GO_bp:go_mitochondrion_distr...	SET	11	0.085208	0.0022598	0.42001	0.41962	GO_bp:go_mitochondrion_distribution
GO_bp:go_positive_regulation...873	SET	24	0.044502	0.0017426	0.2194	0.41963	GO_bp:go_positive_regulation_of_vasoconstriction
GO_bp:go_neurotransmitter_re...1	SET	22	0.040777	0.0015289	0.20102	0.41963	GO_bp:go_neurotransmitter_receptor_internalization
GO_bp:go_mesoderm_development	SET	95	0.019992	0.001554	0.098676	0.41972	GO_bp:go_mesoderm_development
GO_bp:go_ketone_body_biosynt...	SET	8	0.069102	0.001563	0.34116	0.41974	GO_bp:go_ketone_body_biosynthetic_process
Curated_gene_sets:thum_systo...1	SET	166	0.014931	0.0015306	0.07374	0.41977	Curated_gene_sets:thum_systolic_heart_failure_dn
GO_bp:go_rho_protein_signal_...	SET	167	0.014968	0.001539	0.07395	0.4198	GO_bp:go_rho_protein_signal_transduction
Curated_gene_sets:wang_thoc1...2	SET	4	0.10301	0.0016478	0.51012	0.41998	Curated_gene_sets:wang_thoc1_targets_up
GO_cc:go_bleb	SET	9	0.072653	0.001743	0.36025	0.42009	GO_cc:go_bleb
Curated_gene_sets:nikolsky_b...11	SET	244	0.019571	0.0024263	0.09721	0.42022	Curated_gene_sets:nikolsky_breast_cancer_17q21_q25_amplicon
Curated_gene_sets:pid_p73pat...	SET	65	0.024162	0.001555	0.12002	0.42023	Curated_gene_sets:pid_p73pathway
GO_bp:go_organism_emergence_...	SET	19	0.043088	0.0015015	0.21424	0.42031	GO_bp:go_organism_emergence_from_protective_structure
GO_mf:go_phosphatidylinosito...20	SET	15	0.051274	0.0015877	0.25501	0.42032	GO_mf:go_phosphatidylinositol_kinase_activity
GO_bp:go_trabecula_morphogen...	SET	42	0.03164	0.001638	0.15745	0.42037	GO_bp:go_trabecula_morphogenesis
GO_bp:go_maintenance_of_prot...4	SET	66	0.023124	0.0014996	0.1151	0.42038	GO_bp:go_maintenance_of_protein_location_in_cell
Curated_gene_sets:reactome_c...80	SET	10	0.056253	0.0014225	0.28101	0.42067	Curated_gene_sets:reactome_condensation_of_prometaphase_chromosomes
Curated_gene_sets:kegg_butan...	SET	32	0.036868	0.0016666	0.18436	0.42075	Curated_gene_sets:kegg_butanoate_metabolism
Curated_gene_sets:kegg_stero...2	SET	45	0.033058	0.0017714	0.16535	0.42077	Curated_gene_sets:kegg_steroid_hormone_biosynthesis
GO_bp:go_unsaturated_fatty_a...2	SET	60	0.022959	0.0014198	0.11493	0.42084	GO_bp:go_unsaturated_fatty_acid_metabolic_process
Curated_gene_sets:sakai_chro...2	SET	71	0.021439	0.0014418	0.10747	0.42094	Curated_gene_sets:sakai_chronic_hepatitis_vs_liver_cancer_up
GO_mf:go_translation_termina...	SET	6	0.055394	0.0010852	0.27788	0.421	GO_mf:go_translation_termination_factor_activity
GO_bp:go_in_utero_embryonic_...	SET	280	0.011476	0.0015223	0.057594	0.42103	GO_bp:go_in_utero_embryonic_development
Curated_gene_sets:kyng_dna_d...5	SET	63	0.022921	0.0014524	0.11512	0.42109	Curated_gene_sets:kyng_dna_damage_by_gamma_radiation
GO_mf:go_glutathione_disulfi...	SET	7	0.092932	0.0019664	0.46714	0.42116	GO_mf:go_glutathione_disulfide_oxidoreductase_activity
GO_bp:go_regulation_of_infla...1	SET	266	0.011777	0.0015233	0.059335	0.42134	GO_bp:go_regulation_of_inflammatory_response
Curated_gene_sets:iwanaga_ca...4	SET	138	0.015907	0.0014881	0.080183	0.42138	Curated_gene_sets:iwanaga_carcinogenesis_by_kras_up
GO_bp:go_acute_inflammatory_...2	SET	16	0.045945	0.0014693	0.23176	0.42143	GO_bp:go_acute_inflammatory_response_to_antigenic_stimulus
GO_mf:go_arachidonic_acid_mo...	SET	11	0.062138	0.001648	0.31363	0.42147	GO_mf:go_arachidonic_acid_monooxygenase_activity
GO_bp:go_regulation_of_histo...5	SET	7	0.073706	0.0015596	0.37296	0.42167	GO_bp:go_regulation_of_histone_h3_k27_methylation
GO_bp:go_positive_regulation...864	SET	11	0.050191	0.0013311	0.25406	0.4217	GO_bp:go_positive_regulation_of_vascular_endothelial_cell_proliferation
Curated_gene_sets:kegg_pento...1	SET	24	0.047529	0.0018611	0.24099	0.42183	Curated_gene_sets:kegg_pentose_and_glucuronate_interconversions
GO_bp:go_histone_h2b_ubiquit...	SET	9	0.061526	0.0014761	0.31233	0.42192	GO_bp:go_histone_h2b_ubiquitination
GO_bp:go_regulation_of_necro...	SET	22	0.041443	0.0015538	0.21089	0.4221	GO_bp:go_regulation_of_necrotic_cell_death
GO_bp:go_insulin_metabolic_p...	SET	6	0.084143	0.0016484	0.42834	0.42213	GO_bp:go_insulin_metabolic_process
GO_bp:go_cell_migration_invo...1	SET	9	0.069685	0.0016718	0.35479	0.42215	GO_bp:go_cell_migration_involved_in_gastrulation
Curated_gene_sets:wang_respo...6	SET	287	0.010593	0.0014223	0.053952	0.42217	Curated_gene_sets:wang_response_to_gsk3_inhibitor_sb216763_dn
GO_bp:go_chromatin_mediated_...	SET	9	0.058252	0.0013975	0.29668	0.42217	GO_bp:go_chromatin_mediated_maintenance_of_transcription
Curated_gene_sets:reactome_c...68	SET	5	0.075999	0.0013592	0.38722	0.4222	Curated_gene_sets:reactome_clec7a_inflammasome_pathway
GO_bp:go_phagocytosis	SET	209	0.013049	0.0014989	0.066706	0.42246	GO_bp:go_phagocytosis
GO_bp:go_regulation_of_nucle...3	SET	12	0.056472	0.0015643	0.2888	0.42249	GO_bp:go_regulation_of_nuclear_transcribed_mrna_catabolic_process_deadenylation_dependent_decay
GO_bp:go_centrosome_separati...	SET	15	0.042177	0.0013061	0.21574	0.4225	GO_bp:go_centrosome_separation
GO_bp:go_regulation_of_innat...	SET	346	0.010399	0.00153	0.05322	0.42254	GO_bp:go_regulation_of_innate_immune_response
Curated_gene_sets:rampon_enr...1	SET	8	0.061818	0.0013983	0.31648	0.42257	Curated_gene_sets:rampon_enriched_learning_environment_early_dn
GO_bp:go_digestion	SET	104	0.018398	0.0014959	0.094211	0.42259	GO_bp:go_digestion
GO_bp:go_skeletal_muscle_con...	SET	34	0.029767	0.0013869	0.15249	0.42262	GO_bp:go_skeletal_muscle_contraction
GO_cc:go_rough_endoplasmic_r...1	SET	67	0.022547	0.0014731	0.11555	0.42265	GO_cc:go_rough_endoplasmic_reticulum
GO_bp:go_response_to_fluoride	SET	4	0.082583	0.001321	0.42329	0.42266	GO_bp:go_response_to_fluoride
GO_cc:go_pigment_granule	SET	90	0.019083	0.001444	0.097852	0.42269	GO_cc:go_pigment_granule
GO_bp:go_acute_inflammatory_...1	SET	85	0.019621	0.0014431	0.1008	0.42284	GO_bp:go_acute_inflammatory_response
Curated_gene_sets:chen_lvad_...2	SET	83	0.020705	0.0015049	0.10639	0.42285	Curated_gene_sets:chen_lvad_support_of_failing_heart_up
GO_bp:go_cellular_response_t...25	SET	659	0.007126	0.0014321	0.036616	0.42285	GO_bp:go_cellular_response_to_dna_damage_stimulus
GO_bp:go_negative_regulation...637	SET	39	0.028631	0.0014285	0.14716	0.42287	GO_bp:go_negative_regulation_of_stress_activated_protein_kinase_signaling_cascade
GO_bp:go_negative_regulation...722	SET	11	0.061371	0.0016276	0.31561	0.42291	GO_bp:go_negative_regulation_of_viral_release_from_host_cell
Curated_gene_sets:reactome_t...98	SET	2	0.13564	0.0015343	0.69765	0.42293	Curated_gene_sets:reactome_transport_of_fatty_acids
Curated_gene_sets:reactome_t...22	SET	13	0.052174	0.0015042	0.2686	0.42299	Curated_gene_sets:reactome_the_nlrp3_inflammasome
GO_bp:go_negative_regulation...501	SET	5	0.080562	0.0014408	0.41503	0.42305	GO_bp:go_negative_regulation_of_p38mapk_cascade
Curated_gene_sets:mitsiades_...1	SET	222	0.012126	0.0014349	0.062513	0.4231	Curated_gene_sets:mitsiades_response_to_aplidin_dn
GO_mf:go_amino_acid_cation_s...	SET	15	0.053555	0.0016584	0.27635	0.42317	GO_mf:go_amino_acid_cation_symporter_activity
GO_bp:go_pattern_recognition...	SET	151	0.015212	0.001488	0.078566	0.42324	GO_bp:go_pattern_recognition_receptor_signaling_pathway
GO_bp:go_ion_homeostasis	SET	652	0.0075028	0.0015002	0.038821	0.42338	GO_bp:go_ion_homeostasis
Curated_gene_sets:chen_neuro...	SET	47	0.03153	0.0017265	0.16342	0.4235	Curated_gene_sets:chen_neuroblastoma_copy_number_gains
GO_mf:go_magnesium_dependent...	SET	14	0.044123	0.00132	0.22895	0.42359	GO_mf:go_magnesium_dependent_protein_serine_threonine_phosphatase_activity
GO_bp:go_regulation_of_stres...	SET	186	0.013867	0.0015038	0.072003	0.42364	GO_bp:go_regulation_of_stress_activated_protein_kinase_signaling_cascade
Curated_gene_sets:reactome_e...8	SET	7	0.077352	0.0016367	0.4019	0.42369	Curated_gene_sets:reactome_egfr_interacts_with_phospholipase_c_gamma
GO_bp:go_ribosome_disassembly	SET	7	0.058043	0.0012282	0.30182	0.42375	GO_bp:go_ribosome_disassembly
Curated_gene_sets:guo_hex_ta...2	SET	60	0.024011	0.0014849	0.12488	0.42377	Curated_gene_sets:guo_hex_targets_up
GO_mf:go_n_methyltransferase...	SET	81	0.019042	0.0013673	0.099096	0.42381	GO_mf:go_n_methyltransferase_activity
GO_mf:go_trna_guanine_methyl...	SET	12	0.049797	0.0013793	0.25953	0.42392	GO_mf:go_trna_guanine_methyltransferase_activity
GO_bp:go_positive_regulation...248	SET	14	0.049113	0.0014693	0.25607	0.42395	GO_bp:go_positive_regulation_of_endothelial_cell_differentiation
GO_bp:go_proton_transporting...3	SET	3	0.075091	0.0010403	0.39153	0.42396	GO_bp:go_proton_transporting_v_type_atpase_complex_assembly
GO_bp:go_negative_regulation...26	SET	11	0.056517	0.0014989	0.29523	0.42409	GO_bp:go_negative_regulation_of_amyloid_precursor_protein_catabolic_process
GO_bp:go_pentose_phosphate_s...2	SET	7	0.061714	0.0013058	0.32266	0.42416	GO_bp:go_pentose_phosphate_shunt_non_oxidative_branch
Curated_gene_sets:urs_adipoc...2	SET	59	0.023917	0.0014668	0.12507	0.42417	Curated_gene_sets:urs_adipocyte_differentiation_up
GO_bp:go_phosphorylation_of_...	SET	8	0.077244	0.0017472	0.40433	0.42425	GO_bp:go_phosphorylation_of_rna_polymerase_ii_c_terminal_domain
GO_bp:go_tetrahydrofolate_in...	SET	8	0.05877	0.0013293	0.30782	0.42429	GO_bp:go_tetrahydrofolate_interconversion
GO_bp:go_positive_regulation...320	SET	16	0.050011	0.0015994	0.26231	0.4244	GO_bp:go_positive_regulation_of_glycogen_metabolic_process
GO_bp:go_positive_regulation...741	SET	10	0.063703	0.0016109	0.3343	0.42444	GO_bp:go_positive_regulation_of_smad_protein_signal_transduction
GO_cc:go_neuromuscular_junct...	SET	62	0.022287	0.001401	0.11696	0.42444	GO_cc:go_neuromuscular_junction
GO_bp:go_nucleoside_phosphat...1	SET	221	0.01198	0.0014145	0.062927	0.42451	GO_bp:go_nucleoside_phosphate_biosynthetic_process
GO_mf:go_calmodulin_dependen...2	SET	5	0.076043	0.00136	0.40002	0.42462	GO_mf:go_calmodulin_dependent_protein_phosphatase_activity
GO_bp:go_protein_n_linked_gl...	SET	61	0.023542	0.001468	0.12393	0.42467	GO_bp:go_protein_n_linked_glycosylation
GO_mf:go_rdna_binding	SET	7	0.060903	0.0012887	0.32064	0.42468	GO_mf:go_rdna_binding
GO_mf:go_ligase_activity_for...2	SET	37	0.029401	0.0014289	0.15482	0.42469	GO_mf:go_ligase_activity_forming_carbon_nitrogen_bonds
GO_bp:go_prolactin_secretion	SET	7	0.073101	0.0015468	0.38501	0.42471	GO_bp:go_prolactin_secretion
Curated_gene_sets:reactome_s...58	SET	514	0.0080209	0.0014305	0.042295	0.4248	Curated_gene_sets:reactome_signaling_by_interleukins
Curated_gene_sets:reactome_s...22	SET	13	0.051087	0.0014728	0.26952	0.42483	Curated_gene_sets:reactome_shc1_events_in_erbb4_signaling
Curated_gene_sets:galluzzi_p...1	SET	37	0.030186	0.001467	0.15935	0.42488	Curated_gene_sets:galluzzi_permeabilize_mitochondria
Curated_gene_sets:qi_plasmac...2	SET	206	0.012408	0.0014152	0.065623	0.42502	Curated_gene_sets:qi_plasmacytoma_up
GO_bp:go_peristalsis	SET	7	0.082189	0.0017391	0.43474	0.42503	GO_bp:go_peristalsis
GO_cc:go_postsynaptic_densit...2	SET	67	0.024515	0.0016017	0.12971	0.42505	GO_cc:go_postsynaptic_density_membrane
GO_mf:go_rac_gtpase_binding	SET	55	0.024781	0.0014675	0.13117	0.42508	GO_mf:go_rac_gtpase_binding
GO_bp:go_calcium_ion_regulat...1	SET	128	0.016268	0.0014662	0.086123	0.42509	GO_bp:go_calcium_ion_regulated_exocytosis
GO_bp:go_ribose_phosphate_bi...	SET	143	0.014346	0.001366	0.076042	0.42518	GO_bp:go_ribose_phosphate_biosynthetic_process
Curated_gene_sets:bilanges_s...3	SET	54	0.022685	0.0013311	0.12036	0.42525	Curated_gene_sets:bilanges_serum_sensitive_genes
Curated_gene_sets:biocarta_a...1	SET	10	0.06335	0.001602	0.33618	0.42527	Curated_gene_sets:biocarta_ace2_pathway
Curated_gene_sets:pid_il2_1p...	SET	43	0.026839	0.0014059	0.14249	0.4253	Curated_gene_sets:pid_il2_1pathway
GO_bp:go_negative_regulation...200	SET	5	0.075757	0.0013548	0.40258	0.42537	GO_bp:go_negative_regulation_of_dna_endoreduplication
GO_bp:go_positive_regulation...735	SET	32	0.032316	0.0014608	0.1718	0.4254	GO_bp:go_positive_regulation_of_signaling_receptor_activity
Curated_gene_sets:palomero_g...2	SET	4	0.067275	0.0010762	0.35803	0.42548	Curated_gene_sets:palomero_gsi_sensitivity_up
GO_bp:go_regulation_of_kerat...1	SET	32	0.031396	0.0014192	0.16716	0.42551	GO_bp:go_regulation_of_keratinocyte_differentiation
Curated_gene_sets:yao_tempor...12	SET	11	0.051489	0.0013656	0.27431	0.42556	Curated_gene_sets:yao_temporal_response_to_progesterone_cluster_3
GO_mf:go_transforming_growth...2	SET	7	0.07861	0.0016633	0.41922	0.42563	GO_mf:go_transforming_growth_factor_beta_receptor_activity_type_i
GO_bp:go_response_to_wounding	SET	511	0.0080634	0.001434	0.043009	0.42564	GO_bp:go_response_to_wounding
Curated_gene_sets:zhou_cell_...1	SET	101	0.016651	0.0013343	0.088859	0.42568	Curated_gene_sets:zhou_cell_cycle_genes_in_ir_response_24hr
GO_bp:go_bile_acid_secretion	SET	4	0.084225	0.0013473	0.4513	0.42598	GO_bp:go_bile_acid_secretion
GO_bp:go_semicircular_canal_...1	SET	7	0.077545	0.0016408	0.416	0.42606	GO_bp:go_semicircular_canal_development
Curated_gene_sets:su_placenta	SET	20	0.040955	0.0014642	0.21971	0.42607	Curated_gene_sets:su_placenta
Curated_gene_sets:izadpanah_...1	SET	92	0.018585	0.0014218	0.099789	0.42613	Curated_gene_sets:izadpanah_stem_cell_adipose_vs_bone_dn
GO_bp:go_axonal_transport_of...	SET	8	0.07159	0.0016193	0.38482	0.42621	GO_bp:go_axonal_transport_of_mitochondrion
GO_mf:go_protein_prenyltrans...	SET	6	0.067068	0.0013139	0.36059	0.42623	GO_mf:go_protein_prenyltransferase_activity
Curated_gene_sets:kegg_fruct...	SET	30	0.033051	0.0014467	0.17786	0.42629	Curated_gene_sets:kegg_fructose_and_mannose_metabolism
GO_cc:go_stereocilium_tip	SET	16	0.048714	0.0015579	0.26223	0.42631	GO_cc:go_stereocilium_tip
GO_cc:go_pyruvate_dehydrogen...	SET	5	0.063694	0.0011391	0.34319	0.42638	GO_cc:go_pyruvate_dehydrogenase_complex
Curated_gene_sets:palomero_g...1	SET	4	0.10887	0.0017416	0.58742	0.42648	Curated_gene_sets:palomero_gsi_sensitivity_dn
Curated_gene_sets:sana_tnf_s...1	SET	72	0.021388	0.0014484	0.11543	0.4265	Curated_gene_sets:sana_tnf_signaling_dn
GO_bp:go_positive_regulation...319	SET	7	0.069992	0.001481	0.37867	0.42668	GO_bp:go_positive_regulation_of_glutamate_secretion
Curated_gene_sets:matzuk_pos...	SET	9	0.058145	0.0013949	0.31533	0.42685	Curated_gene_sets:matzuk_postimplantation_and_postpartum
GO_bp:go_regulation_of_prote...16	SET	11	0.049012	0.0012998	0.26584	0.42686	GO_bp:go_regulation_of_protein_deubiquitination
GO_bp:go_regulation_of_gastr...1	SET	8	0.073734	0.0016678	0.40006	0.42689	GO_bp:go_regulation_of_gastric_acid_secretion
GO_bp:go_regulation_of_prote...8	SET	300	0.0096439	0.0013233	0.052347	0.42692	GO_bp:go_regulation_of_protein_catabolic_process
GO_bp:go_interferon_beta_pro...	SET	41	0.027137	0.0013881	0.14731	0.42692	GO_bp:go_interferon_beta_production
GO_bp:go_cell_proliferation_...5	SET	16	0.046689	0.0014932	0.25343	0.42692	GO_bp:go_cell_proliferation_involved_in_heart_morphogenesis
GO_bp:go_positive_regulation...727	SET	4	0.070236	0.0011235	0.38141	0.42695	GO_bp:go_positive_regulation_of_sarcomere_organization
Curated_gene_sets:marson_fox...3	SET	9	0.055295	0.0013266	0.30094	0.42711	Curated_gene_sets:marson_foxp3_targets_stimulated_dn
GO_bp:go_heme_biosynthetic_p...	SET	19	0.034632	0.0012068	0.18859	0.42715	GO_bp:go_heme_biosynthetic_process
GO_bp:go_glutamine_transport	SET	5	0.085448	0.0015282	0.4653	0.42715	GO_bp:go_glutamine_transport
GO_bp:go_positive_regulation...366	SET	3	0.084227	0.0011669	0.45902	0.42721	GO_bp:go_positive_regulation_of_hypersensitivity
GO_mf:go_retinoic_acid_recep...	SET	22	0.035039	0.0013137	0.19145	0.42739	GO_mf:go_retinoic_acid_receptor_binding
GO_bp:go_negative_regulation...338	SET	15	0.042568	0.0013182	0.23285	0.42747	GO_bp:go_negative_regulation_of_interleukin_8_production
GO_bp:go_immune_response_inh...1	SET	3	0.075137	0.0010409	0.41118	0.4275	GO_bp:go_immune_response_inhibiting_cell_surface_receptor_signaling_pathway
GO_bp:go_positive_regulation...174	SET	14	0.04505	0.0013478	0.24682	0.42759	GO_bp:go_positive_regulation_of_circadian_rhythm
GO_bp:go_monoubiquitinated_p...	SET	9	0.069093	0.0016576	0.37859	0.4276	GO_bp:go_monoubiquitinated_protein_deubiquitination
Curated_gene_sets:biocarta_e...16	SET	5	0.084549	0.0015121	0.46358	0.42764	Curated_gene_sets:biocarta_erbb3_pathway
GO_bp:go_cobalamin_metabolic...	SET	19	0.036068	0.0012568	0.198	0.42773	GO_bp:go_cobalamin_metabolic_process
GO_bp:go_regulation_of_retin...2	SET	5	0.089739	0.0016049	0.49278	0.42775	GO_bp:go_regulation_of_retinal_ganglion_cell_axon_guidance
Curated_gene_sets:reactome_s...147	SET	14	0.042919	0.001284	0.23573	0.42777	Curated_gene_sets:reactome_synthesis_of_bile_acids_and_bile_salts_via_24_hydroxycholesterol
GO_bp:go_energy_reserve_meta...	SET	65	0.022083	0.0014212	0.12132	0.42778	GO_bp:go_energy_reserve_metabolic_process
Curated_gene_sets:mullighan_...10	SET	264	0.010248	0.0013206	0.056327	0.42782	Curated_gene_sets:mullighan_npm1_signature_3_up
GO_bp:go_positive_regulation...69	SET	47	0.025316	0.0013862	0.13926	0.42788	GO_bp:go_positive_regulation_of_blood_vessel_diameter
GO_bp:go_dopaminergic_neuron...1	SET	5	0.096959	0.001734	0.53448	0.42803	GO_bp:go_dopaminergic_neuron_axon_guidance
GO_bp:go_histone_h4_k12_acet...	SET	5	0.077563	0.0013871	0.42772	0.42805	GO_bp:go_histone_h4_k12_acetylation
Curated_gene_sets:pal_prmt5_...2	SET	161	0.013415	0.0013546	0.074102	0.42817	Curated_gene_sets:pal_prmt5_targets_up
GO_bp:go_glycoside_catabolic...	SET	8	0.045633	0.0010322	0.2522	0.42821	GO_bp:go_glycoside_catabolic_process
GO_cc:go_intrinsic_component...15	SET	147	0.014975	0.0014455	0.082873	0.42831	GO_cc:go_intrinsic_component_of_synaptic_membrane
GO_bp:go_peptidyl_lysine_hyd...	SET	7	0.058539	0.0012386	0.3241	0.42833	GO_bp:go_peptidyl_lysine_hydroxylation
Curated_gene_sets:eguchi_cel...	SET	20	0.034385	0.0012293	0.19038	0.42834	Curated_gene_sets:eguchi_cell_cycle_rb1_targets
Curated_gene_sets:reactome_e...40	SET	19	0.040155	0.0013993	0.22256	0.42841	Curated_gene_sets:reactome_estrogen_dependent_nuclear_events_downstream_of_esr_membrane_signaling
GO_bp:go_regulation_of_ossif...	SET	144	0.015098	0.0014426	0.083766	0.42848	GO_bp:go_regulation_of_ossification
GO_bp:go_regulation_of_prote...13	SET	31	0.025884	0.0011517	0.14368	0.42852	GO_bp:go_regulation_of_protein_deacetylation
GO_bp:go_regulation_of_nucle...2	SET	168	0.012453	0.0012842	0.069372	0.42877	GO_bp:go_regulation_of_nuclear_division
GO_bp:go_renal_water_transpo...	SET	7	0.076622	0.0016213	0.42686	0.42877	GO_bp:go_renal_water_transport
Curated_gene_sets:rodrigues_...2	SET	3	0.13009	0.0018022	0.72521	0.42882	Curated_gene_sets:rodrigues_dcc_targets_up
Curated_gene_sets:graham_cml...4	SET	153	0.013145	0.0012942	0.073295	0.42883	Curated_gene_sets:graham_cml_dividing_vs_normal_quiescent_up
GO_bp:go_neural_retina_devel...	SET	54	0.022241	0.0013051	0.12406	0.42886	GO_bp:go_neural_retina_development
GO_bp:go_negative_regulation...207	SET	14	0.04444	0.0013295	0.24844	0.42902	GO_bp:go_negative_regulation_of_double_strand_break_repair_via_homologous_recombination
GO_bp:go_regulation_of_retin...1	SET	6	0.069779	0.001367	0.39014	0.42903	GO_bp:go_regulation_of_retina_development_in_camera_type_eye
GO_bp:go_regulation_of_amino...3	SET	26	0.034862	0.0014208	0.19514	0.42911	GO_bp:go_regulation_of_amino_acid_transport
GO_cc:go_escrt_iii_complex	SET	10	0.048233	0.0012197	0.27058	0.42926	GO_cc:go_escrt_iii_complex
GO_bp:go_stress_activated_pr...	SET	246	0.011175	0.0013909	0.062714	0.42929	GO_bp:go_stress_activated_protein_kinase_signaling_cascade
GO_mf:go_mannosidase_activity	SET	13	0.045345	0.0013073	0.2545	0.42929	GO_mf:go_mannosidase_activity
Curated_gene_sets:croonquist...5	SET	75	0.018594	0.001285	0.10436	0.4293	Curated_gene_sets:croonquist_nras_vs_stromal_stimulation_dn
GO_bp:go_regulation_of_hair_...2	SET	17	0.039006	0.0012858	0.21915	0.42937	GO_bp:go_regulation_of_hair_follicle_development
GO_mf:go_ubiquitin_like_prot...1	SET	77	0.018685	0.0013083	0.10509	0.42944	GO_mf:go_ubiquitin_like_protein_binding
GO_bp:go_chemical_synaptic_t...	SET	86	0.018973	0.0014036	0.10682	0.42952	GO_bp:go_chemical_synaptic_transmission_postsynaptic
GO_bp:go_bone_trabecula_form...	SET	8	0.059944	0.0013559	0.33762	0.42954	GO_bp:go_bone_trabecula_formation
GO_bp:go_skeletal_myofibril_...	SET	12	0.049113	0.0013604	0.27677	0.42958	GO_bp:go_skeletal_myofibril_assembly
Curated_gene_sets:ozanne_ap1...1	SET	5	0.092979	0.0016628	0.52603	0.42985	Curated_gene_sets:ozanne_ap1_targets_dn
GO_mf:go_dna_polymerase_acti...	SET	26	0.030964	0.0012619	0.17557	0.43001	GO_mf:go_dna_polymerase_activity
Curated_gene_sets:reactome_t...73	SET	47	0.024243	0.0013275	0.13757	0.43006	Curated_gene_sets:reactome_transcriptional_activation_of_mitochondrial_biogenesis
Curated_gene_sets:nikolsky_b...24	SET	6	0.13317	0.0026088	0.75598	0.43009	Curated_gene_sets:nikolsky_breast_cancer_7p15_amplicon
Curated_gene_sets:charafe_br...3	SET	401	0.0086357	0.0013654	0.049071	0.43015	Curated_gene_sets:charafe_breast_cancer_luminal_vs_basal_dn
Curated_gene_sets:cairo_live...1	SET	182	0.012452	0.0013359	0.070824	0.43022	Curated_gene_sets:cairo_liver_development_dn
GO_bp:go_neurological_system...	SET	8	0.063606	0.0014387	0.36195	0.43025	GO_bp:go_neurological_system_process_involved_in_regulation_of_systemic_arterial_blood_pressure
GO_mf:go_ral_gtpase_binding	SET	9	0.055367	0.0013283	0.31534	0.43031	GO_mf:go_ral_gtpase_binding
GO_mf:go_solute_cation_antip...	SET	25	0.035329	0.0014119	0.20123	0.43032	GO_mf:go_solute_cation_antiporter_activity
Curated_gene_sets:setlur_pro...1	SET	15	0.041808	0.0012946	0.23852	0.43043	Curated_gene_sets:setlur_prostate_cancer_tmprss2_erg_fusion_dn
GO_mf:go_sh3_sh2_adaptor_act...	SET	42	0.025684	0.0013297	0.14693	0.43062	GO_mf:go_sh3_sh2_adaptor_activity
Curated_gene_sets:biocarta_i...19	SET	17	0.040691	0.0013413	0.23337	0.43079	Curated_gene_sets:biocarta_insulin_pathway
GO_bp:go_mitochondrial_ribos...	SET	5	0.05723	0.0010235	0.32927	0.43101	GO_bp:go_mitochondrial_ribosome_assembly
Curated_gene_sets:stein_esrr...2	SET	83	0.018035	0.0013108	0.10384	0.43106	Curated_gene_sets:stein_esrra_targets_dn
GO_bp:go_intestinal_epitheli...3	SET	6	0.066383	0.0013005	0.38224	0.43106	GO_bp:go_intestinal_epithelial_structure_maintenance
GO_bp:go_retina_morphogenesi...	SET	43	0.023208	0.0012157	0.13395	0.43122	GO_bp:go_retina_morphogenesis_in_camera_type_eye
GO_bp:go_regulation_of_nik_n...	SET	88	0.018346	0.0013728	0.10598	0.43128	GO_bp:go_regulation_of_nik_nf_kappab_signaling
GO_bp:go_cotranslational_pro...	SET	71	0.017847	0.0012002	0.10326	0.4314	GO_bp:go_cotranslational_protein_targeting_to_membrane
GO_mf:go_3_beta_hydroxy_delt...	SET	4	0.078118	0.0012496	0.45324	0.43158	GO_mf:go_3_beta_hydroxy_delta5_steroid_dehydrogenase_activity
Curated_gene_sets:laiho_colo...2	SET	97	0.015327	0.0012038	0.089076	0.43169	Curated_gene_sets:laiho_colorectal_cancer_serrated_up
GO_bp:go_negative_regulation...151	SET	46	0.023121	0.0012526	0.13461	0.43181	GO_bp:go_negative_regulation_of_chromatin_organization
GO_bp:go_cardiac_vascular_sm...	SET	7	0.061477	0.0013008	0.35817	0.43186	GO_bp:go_cardiac_vascular_smooth_muscle_cell_differentiation
Curated_gene_sets:chesler_br...3	SET	30	0.029884	0.0013081	0.17422	0.43191	Curated_gene_sets:chesler_brain_highest_expression
GO_mf:go_3_5_exodeoxyribonuc...	SET	10	0.035923	0.00090841	0.20951	0.43193	GO_mf:go_3_5_exodeoxyribonuclease_activity
GO_bp:go_negative_regulation...702	SET	9	0.048666	0.0011675	0.28386	0.43194	GO_bp:go_negative_regulation_of_type_i_interferon_mediated_signaling_pathway
GO_bp:go_inflammatory_respon...3	SET	5	0.072935	0.0013044	0.42583	0.432	GO_bp:go_inflammatory_response_to_wounding
Curated_gene_sets:schaeffer_...17	SET	7	0.064295	0.0013604	0.37562	0.43205	Curated_gene_sets:schaeffer_prostate_development_and_cancer_box6_up
GO_bp:go_very_long_chain_fat...2	SET	11	0.040886	0.0010843	0.23901	0.43209	GO_bp:go_very_long_chain_fatty_acid_metabolic_process
GO_bp:go_conditioned_taste_a...	SET	4	0.088229	0.0014114	0.51617	0.43214	GO_bp:go_conditioned_taste_aversion
Curated_gene_sets:reactome_n...46	SET	17	0.038723	0.0012765	0.22677	0.43221	Curated_gene_sets:reactome_nicotinamide_salvaging
GO_bp:go_negative_regulation...386	SET	39	0.025347	0.0012646	0.14846	0.43222	GO_bp:go_negative_regulation_of_lymphocyte_differentiation
GO_bp:go_regulation_of_membr...2	SET	5	0.077125	0.0013793	0.45183	0.43223	GO_bp:go_regulation_of_membrane_depolarization_during_action_potential
GO_bp:go_primary_alcohol_cat...	SET	12	0.047175	0.0013067	0.27642	0.43224	GO_bp:go_primary_alcohol_catabolic_process
GO_bp:go_positive_regulation...876	SET	25	0.030496	0.0012188	0.17888	0.43232	GO_bp:go_positive_regulation_of_viral_genome_replication
Curated_gene_sets:sana_respo...2	SET	60	0.022119	0.0013679	0.12988	0.43239	Curated_gene_sets:sana_response_to_ifng_up
GO_mf:go_ribosomal_protein_s...	SET	5	0.071409	0.0012771	0.41975	0.43246	GO_mf:go_ribosomal_protein_s6_kinase_activity
GO_bp:go_disaccharide_metabo...	SET	6	0.060698	0.0011891	0.35706	0.43251	GO_bp:go_disaccharide_metabolic_process
GO_bp:go_negative_regulation...510	SET	15	0.045616	0.0014125	0.26863	0.43258	GO_bp:go_negative_regulation_of_peptidyl_threonine_phosphorylation
GO_bp:go_negative_regulation...59	SET	66	0.021156	0.001372	0.12464	0.43261	GO_bp:go_negative_regulation_of_blood_vessel_diameter
GO_bp:go_regulation_of_hyalu...	SET	7	0.069797	0.0014768	0.4117	0.43269	GO_bp:go_regulation_of_hyaluronan_biosynthetic_process
Curated_gene_sets:biocarta_p...20	SET	8	0.060578	0.0013702	0.35781	0.43278	Curated_gene_sets:biocarta_plk3_pathway
GO_bp:go_negative_regulation...571	SET	10	0.047444	0.0011997	0.28027	0.43279	GO_bp:go_negative_regulation_of_receptor_binding
GO_bp:go_regulation_of_prote...4	SET	8	0.078604	0.001778	0.46464	0.43283	GO_bp:go_regulation_of_protein_adp_ribosylation
GO_bp:go_regulation_of_cell_...10	SET	11	0.055383	0.0014688	0.32746	0.43285	GO_bp:go_regulation_of_cell_communication_by_electrical_coupling
Curated_gene_sets:ouyang_pro...3	SET	14	0.042706	0.0012776	0.2526	0.43287	Curated_gene_sets:ouyang_prostate_cancer_progression_up
GO_bp:go_positive_regulation...885	SET	43	0.02386	0.0012499	0.14146	0.43303	GO_bp:go_positive_regulation_of_wound_healing
GO_mf:go_mutsalpha_complex_b...	SET	7	0.047242	0.0009996	0.2801	0.43303	GO_mf:go_mutsalpha_complex_binding
GO_bp:go_positive_regulation...350	SET	4	0.073212	0.0011711	0.43482	0.43315	GO_bp:go_positive_regulation_of_histone_h3_k27_methylation
GO_mf:go_phosphatase_inhibit...	SET	29	0.026949	0.0011598	0.16016	0.43319	GO_mf:go_phosphatase_inhibitor_activity
GO_bp:go_l_lysine_transport	SET	5	0.08138	0.0014554	0.48402	0.43324	GO_bp:go_l_lysine_transport
Curated_gene_sets:tomlins_pr...2	SET	31	0.028083	0.0012495	0.16708	0.43326	Curated_gene_sets:tomlins_prostate_cancer_up
Curated_gene_sets:valk_aml_c...3	SET	31	0.030584	0.0013608	0.18197	0.43327	Curated_gene_sets:valk_aml_cluster_11
GO_bp:go_positive_regulation...585	SET	53	0.023102	0.0013431	0.13747	0.43328	GO_bp:go_positive_regulation_of_nuclear_division
GO_bp:go_metanephric_nephron...4	SET	6	0.071801	0.0014066	0.42752	0.43331	GO_bp:go_metanephric_nephron_tubule_epithelial_cell_differentiation
GO_bp:go_positive_regulation...685	SET	49	0.024563	0.0013732	0.1463	0.43333	GO_bp:go_positive_regulation_of_protein_tyrosine_kinase_activity
GO_bp:go_regulation_of_actin...2	SET	36	0.029187	0.0013992	0.1739	0.43336	GO_bp:go_regulation_of_actin_filament_based_movement
GO_bp:go_kidney_morphogenesis	SET	70	0.019596	0.0013085	0.1168	0.43338	GO_bp:go_kidney_morphogenesis
Curated_gene_sets:koinuma_ta...	SET	711	0.0062325	0.0012988	0.037168	0.43342	Curated_gene_sets:koinuma_targets_of_smad2_or_smad3
Curated_gene_sets:kyng_envir...1	SET	16	0.04392	0.0014046	0.26224	0.4335	Curated_gene_sets:kyng_environmental_stress_response_dn
GO_mf:go_gap_junction_channe...	SET	9	0.060389	0.0014488	0.36103	0.43358	GO_mf:go_gap_junction_channel_activity
GO_bp:go_regulation_of_respo...5	SET	68	0.017899	0.0011781	0.10703	0.43359	GO_bp:go_regulation_of_response_to_endoplasmic_reticulum_stress
Curated_gene_sets:reactome_a...90	SET	17	0.037291	0.0012292	0.22321	0.43366	Curated_gene_sets:reactome_apc_cdc20_mediated_degradation_of_nek2a
GO_bp:go_atrial_septum_morph...	SET	12	0.053173	0.0014729	0.31878	0.43376	GO_bp:go_atrial_septum_morphogenesis
Curated_gene_sets:acevedo_no...1	SET	285	0.0087644	0.0011727	0.05265	0.4339	Curated_gene_sets:acevedo_normal_tissue_adjacent_to_liver_tumor_dn
GO_bp:go_animal_organ_morpho...	SET	841	0.005737	0.0012946	0.034511	0.43399	GO_bp:go_animal_organ_morphogenesis
Curated_gene_sets:akl_htlv1_...1	SET	59	0.01996	0.0012241	0.1201	0.43401	Curated_gene_sets:akl_htlv1_infection_dn
Curated_gene_sets:gaussmann_...2	SET	158	0.013111	0.0013116	0.0789	0.43401	Curated_gene_sets:gaussmann_mll_af4_fusion_targets_a_up
GO_bp:go_cytoplasmic_transla...1	SET	69	0.017507	0.0011607	0.10536	0.43401	GO_bp:go_cytoplasmic_translation
GO_mf:go_chloride_ion_binding	SET	8	0.057975	0.0013114	0.34909	0.43405	GO_mf:go_chloride_ion_binding
Curated_gene_sets:reactome_s...10	SET	21	0.0353	0.0012931	0.21301	0.43419	Curated_gene_sets:reactome_sema4d_in_semaphorin_signaling
GO_mf:go_c_x_c_chemokine_bin...	SET	5	0.056829	0.0010163	0.34301	0.43421	GO_mf:go_c_x_c_chemokine_binding
GO_bp:go_regulation_of_trans...22	SET	10	0.054375	0.001375	0.32862	0.43429	GO_bp:go_regulation_of_translational_initiation_by_eif2_alpha_phosphorylation
Curated_gene_sets:reactome_n...76	SET	15	0.039303	0.001217	0.23756	0.4343	Curated_gene_sets:reactome_nucleobase_biosynthesis
GO_bp:go_erbb_signaling_path...	SET	120	0.014232	0.0012423	0.086138	0.43438	GO_bp:go_erbb_signaling_pathway
Curated_gene_sets:tuomisto_t...2	SET	14	0.042803	0.0012805	0.25908	0.43439	Curated_gene_sets:tuomisto_tumor_suppression_by_col13a1_up
Curated_gene_sets:reactome_p...76	SET	6	0.070706	0.0013851	0.42866	0.43449	Curated_gene_sets:reactome_pou5f1_oct4_sox2_nanog_repress_genes_related_to_differentiation
GO_bp:go_multi_organism_memb...2	SET	7	0.06029	0.0012757	0.36555	0.4345	GO_bp:go_multi_organism_membrane_organization
GO_mf:go_glucuronosyltransfe...	SET	26	0.040946	0.0016687	0.24846	0.43455	GO_mf:go_glucuronosyltransferase_activity
Curated_gene_sets:lein_oligo...	SET	55	0.019084	0.0011301	0.11588	0.43459	Curated_gene_sets:lein_oligodendrocyte_markers
Curated_gene_sets:bertucci_m...1	SET	155	0.012644	0.0012529	0.076875	0.43468	Curated_gene_sets:bertucci_medullary_vs_ductal_breast_cancer_dn
GO_bp:go_negative_regulation...43	SET	36	0.027457	0.0013163	0.16708	0.43474	GO_bp:go_negative_regulation_of_axon_extension
Curated_gene_sets:sabates_co...2	SET	10	0.040515	0.0010245	0.24729	0.43493	Curated_gene_sets:sabates_colorectal_adenoma_size_dn
GO_cc:go_postsynaptic_endocy...	SET	6	0.070952	0.00139	0.43317	0.43495	GO_cc:go_postsynaptic_endocytic_zone
GO_bp:go_tubulin_deacetylati...	SET	8	0.041665	0.00094245	0.25506	0.43512	GO_bp:go_tubulin_deacetylation
GO_bp:go_negative_regulation...461	SET	7	0.050897	0.0010769	0.31157	0.43512	GO_bp:go_negative_regulation_of_neuroinflammatory_response
GO_cc:go_dna_packaging_compl...	SET	59	0.019666	0.0012061	0.12059	0.43523	GO_cc:go_dna_packaging_complex
GO_bp:go_cd40_signaling_path...	SET	7	0.052794	0.0011171	0.32562	0.4356	GO_bp:go_cd40_signaling_pathway
GO_bp:go_somatic_diversifica...1	SET	50	0.023399	0.0013214	0.1444	0.43564	GO_bp:go_somatic_diversification_of_immune_receptors
Curated_gene_sets:donato_cel...	SET	4	0.076378	0.0012218	0.4715	0.43566	Curated_gene_sets:donato_cell_cycle_tretinoin
GO_mf:go_aldo_keto_reductase...	SET	24	0.035619	0.0013948	0.21997	0.43568	GO_mf:go_aldo_keto_reductase_nadp_activity
Curated_gene_sets:biocarta_r...15	SET	18	0.031575	0.001071	0.19534	0.4358	Curated_gene_sets:biocarta_rho_pathway
GO_bp:go_regulation_of_pepti...8	SET	13	0.05386	0.0015528	0.33346	0.43584	GO_bp:go_regulation_of_peptidyl_serine_phosphorylation_of_stat_protein
Curated_gene_sets:buckanovic...2	SET	18	0.040203	0.0013636	0.24904	0.43588	Curated_gene_sets:buckanovich_t_lymphocyte_homing_on_tumor_up
GO_mf:go_quaternary_ammonium...1	SET	20	0.037207	0.0013302	0.23083	0.43597	GO_mf:go_quaternary_ammonium_group_binding
GO_bp:go_ovulation_cycle_pro...	SET	43	0.022929	0.0012011	0.14238	0.43603	GO_bp:go_ovulation_cycle_process
GO_cc:go_ciliary_rootlet	SET	7	0.062779	0.0013284	0.3899	0.43604	GO_cc:go_ciliary_rootlet
GO_bp:go_axoneme_assembly	SET	56	0.01958	0.00117	0.12178	0.43614	GO_bp:go_axoneme_assembly
GO_cc:go_mitochondria_associ...	SET	11	0.039891	0.001058	0.24817	0.43615	GO_cc:go_mitochondria_associated_endoplasmic_reticulum_membrane
Curated_gene_sets:reactome_m...48	SET	3	0.1043	0.0014449	0.6523	0.43648	Curated_gene_sets:reactome_metal_sequestration_by_antimicrobial_proteins
Curated_gene_sets:reactome_s...30	SET	8	0.056538	0.0012789	0.35416	0.43658	Curated_gene_sets:reactome_signal_attenuation
GO_bp:go_response_to_interle...9	SET	30	0.02764	0.0012099	0.17328	0.43663	GO_bp:go_response_to_interleukin_4
GO_bp:go_heart_trabecula_mor...	SET	29	0.030287	0.0013035	0.18995	0.43666	GO_bp:go_heart_trabecula_morphogenesis
GO_bp:go_striatum_development	SET	14	0.046528	0.001392	0.29218	0.43674	GO_bp:go_striatum_development
Curated_gene_sets:rickman_tu...6	SET	208	0.010273	0.0011772	0.064629	0.43686	Curated_gene_sets:rickman_tumor_differentiated_well_vs_poorly_up
GO_cc:go_cohesin_complex	SET	11	0.034545	0.00091618	0.21742	0.43688	GO_cc:go_cohesin_complex
GO_bp:go_positive_regulation...345	SET	12	0.049052	0.0013587	0.30876	0.43689	GO_bp:go_positive_regulation_of_heterotypic_cell_cell_adhesion
Curated_gene_sets:myllykanga...15	SET	5	0.059829	0.00107	0.37681	0.43692	Curated_gene_sets:myllykangas_amplification_hot_spot_5
Curated_gene_sets:schaeffer_...4	SET	355	0.0081496	0.0012143	0.051393	0.437	Curated_gene_sets:schaeffer_prostate_development_48hr_up
GO_mf:go_proton_channel_acti...	SET	7	0.054789	0.0011593	0.3455	0.437	GO_mf:go_proton_channel_activity
GO_cc:go_lubac_complex	SET	5	0.07075	0.0012653	0.44648	0.43705	GO_cc:go_lubac_complex
GO_bp:go_appendage_morphogen...	SET	116	0.015165	0.0013017	0.095752	0.43708	GO_bp:go_appendage_morphogenesis
Curated_gene_sets:reactome_v...6	SET	554	0.0063137	0.0011675	0.039918	0.43716	Curated_gene_sets:reactome_vesicle_mediated_transport
GO_bp:go_negative_regulation...410	SET	8	0.062096	0.0014046	0.39385	0.43736	GO_bp:go_negative_regulation_of_mesenchymal_cell_proliferation
GO_bp:go_positive_regulation...499	SET	6	0.062554	0.0012255	0.397	0.4374	GO_bp:go_positive_regulation_of_mhc_class_ii_biosynthetic_process
GO_cc:go_alpha_dna_polymeras...	SET	4	0.069294	0.0011085	0.44083	0.43755	GO_cc:go_alpha_dna_polymerase_primase_complex
GO_mf:go_amide_binding	SET	261	0.0094427	0.0012101	0.060139	0.43762	GO_mf:go_amide_binding
GO_bp:go_striated_muscle_cel...2	SET	220	0.0097879	0.0011531	0.062472	0.43775	GO_bp:go_striated_muscle_cell_differentiation
GO_bp:go_glutamate_receptor_...	SET	82	0.018196	0.0013146	0.1162	0.43778	GO_bp:go_glutamate_receptor_signaling_pathway
GO_bp:go_negative_regulation...432	SET	7	0.06106	0.001292	0.39057	0.43789	GO_bp:go_negative_regulation_of_mononuclear_cell_migration
GO_mf:go_phosphatidylinosito...28	SET	7	0.060244	0.0012747	0.3857	0.43794	GO_mf:go_phosphatidylinositol_transporter_activity
GO_cc:go_acrosomal_vesicle	SET	89	0.014971	0.0011266	0.095864	0.43795	GO_cc:go_acrosomal_vesicle
GO_bp:go_circulatory_system_...2	SET	436	0.007313	0.0012043	0.046862	0.438	GO_bp:go_circulatory_system_process
GO_cc:go_glycosylphosphatidy...	SET	4	0.085522	0.001368	0.54993	0.43821	GO_cc:go_glycosylphosphatidylinositol_n_acetylglucosaminyltransferase_gpi_gnt_complex
GO_mf:go_phosphatidylinosito...22	SET	4	0.085522	0.001368	0.54993	0.43821	GO_mf:go_phosphatidylinositol_n_acetylglucosaminyltransferase_activity
GO_bp:go_negative_regulation...687	SET	12	0.037401	0.001036	0.24057	0.43823	GO_bp:go_negative_regulation_of_translational_initiation
GO_bp:go_gland_development	SET	351	0.0080364	0.0011908	0.051711	0.43825	GO_bp:go_gland_development
Curated_gene_sets:barrier_ca...2	SET	28	0.029797	0.0012601	0.19219	0.43839	Curated_gene_sets:barrier_cancer_relapse_normal_sample_up
Curated_gene_sets:cairo_pml_...1	SET	10	0.043387	0.0010972	0.28001	0.43843	Curated_gene_sets:cairo_pml_targets_bound_by_myc_dn
GO_cc:go_bloc_complex	SET	16	0.037197	0.0011896	0.24054	0.43855	GO_cc:go_bloc_complex
GO_bp:go_phosphatidylcholine...4	SET	35	0.026189	0.001238	0.16962	0.43865	GO_bp:go_phosphatidylcholine_metabolic_process
Curated_gene_sets:marciniak_...	SET	20	0.033103	0.0011834	0.21455	0.43869	Curated_gene_sets:marciniak_er_stress_response_via_chop
GO_bp:go_acidic_amino_acid_t...	SET	56	0.021415	0.0012796	0.13882	0.4387	GO_bp:go_acidic_amino_acid_transport
GO_bp:go_negative_regulation...145	SET	47	0.021654	0.0011857	0.14047	0.43875	GO_bp:go_negative_regulation_of_chemotaxis
Curated_gene_sets:song_targe...	SET	46	0.019968	0.0010817	0.12961	0.43878	Curated_gene_sets:song_targets_of_ie86_cmv_protein
GO_bp:go_negative_regulation...470	SET	18	0.031714	0.0010757	0.2062	0.43888	GO_bp:go_negative_regulation_of_neurotransmitter_transport
GO_bp:go_homologous_chromoso...	SET	47	0.020926	0.0011459	0.13612	0.43891	GO_bp:go_homologous_chromosome_segregation
GO_bp:go_regulation_of_recep...8	SET	22	0.032097	0.0012034	0.20883	0.43892	GO_bp:go_regulation_of_receptor_recycling
GO_bp:go_negative_regulation...68	SET	6	0.060661	0.0011884	0.39482	0.43895	GO_bp:go_negative_regulation_of_calcium_ion_import
Curated_gene_sets:biocarta_n...4	SET	17	0.03362	0.0011083	0.21896	0.43899	Curated_gene_sets:biocarta_nfkb_pathway
Curated_gene_sets:reactome_s...165	SET	15	0.035442	0.0010975	0.23088	0.439	Curated_gene_sets:reactome_synthesis_of_pips_at_the_early_endosome_membrane
GO_bp:go_amyloid_precursor_p...1	SET	8	0.045542	0.0010301	0.29697	0.43906	GO_bp:go_amyloid_precursor_protein_biosynthetic_process
Curated_gene_sets:pid_wnt_no...	SET	27	0.027373	0.0011368	0.1786	0.4391	Curated_gene_sets:pid_wnt_noncanonical_pathway
GO_mf:go_phospholipase_d_act...	SET	6	0.057786	0.001132	0.37703	0.4391	GO_mf:go_phospholipase_d_activity
GO_bp:go_gmp_metabolic_proce...	SET	8	0.050693	0.0011466	0.33204	0.43933	GO_bp:go_gmp_metabolic_process
GO_cc:go_lsm2_8_complex	SET	5	0.070173	0.001255	0.45992	0.43937	GO_cc:go_lsm2_8_complex
Curated_gene_sets:lindstedt_...4	SET	56	0.018974	0.0011338	0.12462	0.43949	Curated_gene_sets:lindstedt_dendritic_cell_maturation_d
Curated_gene_sets:boyault_li...2	SET	40	0.02125	0.0010737	0.13958	0.4395	Curated_gene_sets:boyault_liver_cancer_subclass_g123_up
Curated_gene_sets:nemeth_inf...1	SET	28	0.029149	0.0012327	0.19167	0.43956	Curated_gene_sets:nemeth_inflammatory_response_lps_dn
GO_bp:go_activation_of_cyste...1	SET	13	0.042877	0.0012361	0.28218	0.43961	GO_bp:go_activation_of_cysteine_type_endopeptidase_activity
GO_bp:go_lens_fiber_cell_dev...	SET	13	0.037102	0.0010696	0.24428	0.43964	GO_bp:go_lens_fiber_cell_development
Curated_gene_sets:reactome_a...76	SET	29	0.027709	0.0011925	0.18266	0.43972	Curated_gene_sets:reactome_amino_acid_transport_across_the_plasma_membrane
Curated_gene_sets:kang_fluor...2	SET	20	0.032978	0.001179	0.21759	0.43977	Curated_gene_sets:kang_fluorouracil_resistance_up
GO_bp:go_regulation_of_carbo...2	SET	63	0.017672	0.0011198	0.11681	0.43988	GO_bp:go_regulation_of_carbohydrate_catabolic_process
Curated_gene_sets:jiang_agin...1	SET	37	0.023253	0.0011301	0.15394	0.43997	Curated_gene_sets:jiang_aging_cerebral_cortex_dn
GO_bp:go_intrinsic_apoptotic...3	SET	87	0.015398	0.0011457	0.10207	0.44004	GO_bp:go_intrinsic_apoptotic_signaling_pathway_in_response_to_dna_damage
GO_bp:go_regulation_of_epith...3	SET	13	0.044936	0.0012955	0.29819	0.44011	GO_bp:go_regulation_of_epithelial_cell_differentiation_involved_in_kidney_development
Curated_gene_sets:whitfield_...6	SET	134	0.011989	0.0011054	0.079642	0.44017	Curated_gene_sets:whitfield_cell_cycle_s
Curated_gene_sets:moreaux_mu...2	SET	289	0.00843	0.0011357	0.056181	0.44036	Curated_gene_sets:moreaux_multiple_myeloma_by_taci_up
Curated_gene_sets:rampon_enr...3	SET	20	0.029352	0.0010494	0.19564	0.44037	Curated_gene_sets:rampon_enriched_learning_environment_late_up
GO_bp:go_regulation_of_viral...1	SET	20	0.029279	0.0010467	0.19514	0.44037	GO_bp:go_regulation_of_viral_entry_into_host_cell
GO_bp:go_erythrocyte_homeost...	SET	93	0.014153	0.0010885	0.094629	0.44056	GO_bp:go_erythrocyte_homeostasis
Curated_gene_sets:reactome_s...78	SET	188	0.010469	0.0011413	0.070162	0.4407	Curated_gene_sets:reactome_signaling_by_nuclear_receptors
Curated_gene_sets:davicioni_...5	SET	12	0.04893	0.0013553	0.32827	0.44076	Curated_gene_sets:davicioni_rhabdomyosarcoma_pax_foxo1_fusion_dn
GO_bp:go_response_to_salt	SET	13	0.038922	0.0011221	0.26123	0.44078	GO_bp:go_response_to_salt
Curated_gene_sets:wagner_apo...	SET	24	0.030114	0.0011792	0.20213	0.44079	Curated_gene_sets:wagner_apo2_sensitivity
GO_bp:go_negative_regulation...177	SET	7	0.056705	0.0011998	0.38119	0.44087	GO_bp:go_negative_regulation_of_cytoplasmic_translation
GO_bp:go_metanephric_mesench...2	SET	13	0.040836	0.0011773	0.27461	0.44089	GO_bp:go_metanephric_mesenchyme_development
GO_bp:go_negative_regulation...184	SET	21	0.035769	0.0013103	0.24067	0.44093	GO_bp:go_negative_regulation_of_dendrite_development
GO_cc:go_parallel_fiber_to_p...	SET	14	0.038504	0.0011519	0.25945	0.44101	GO_cc:go_parallel_fiber_to_purkinje_cell_synapse
GO_cc:go_transport_vesicle	SET	319	0.0079011	0.0011173	0.053329	0.44111	GO_cc:go_transport_vesicle
GO_bp:go_regulation_of_respo...13	SET	1164	0.0043159	0.0011332	0.029195	0.44124	GO_bp:go_regulation_of_response_to_stress
Curated_gene_sets:reactome_r...42	SET	66	0.017732	0.0011499	0.12042	0.44147	Curated_gene_sets:reactome_regulation_of_insulin_secretion
Curated_gene_sets:mikkelsen_...10	SET	5	0.049972	0.00089369	0.33946	0.44148	Curated_gene_sets:mikkelsen_es_lcp_with_h3k4me3_and_h3k27me3
Curated_gene_sets:yegnasubra...	SET	96	0.014448	0.0011289	0.098154	0.44149	Curated_gene_sets:yegnasubramanian_prostate_cancer
Curated_gene_sets:vantveer_b...2	SET	34	0.020595	0.00095956	0.14032	0.44166	Curated_gene_sets:vantveer_breast_cancer_brca1_up
GO_bp:go_interleukin_17_prod...	SET	27	0.025562	0.0010616	0.17422	0.44168	GO_bp:go_interleukin_17_production
GO_mf:go_phosphatidylinosito...26	SET	14	0.033191	0.00099298	0.22654	0.44176	GO_mf:go_phosphatidylinositol_phosphate_kinase_activity
Curated_gene_sets:sasaki_adu...	SET	127	0.012183	0.0010938	0.08336	0.4419	Curated_gene_sets:sasaki_adult_t_cell_leukemia
GO_bp:go_collecting_duct_dev...	SET	9	0.044105	0.0010581	0.30203	0.44195	GO_bp:go_collecting_duct_development
Curated_gene_sets:sa_g2_and_...	SET	8	0.060172	0.0013611	0.41278	0.44205	Curated_gene_sets:sa_g2_and_m_phases
GO_bp:go_positive_regulation...765	SET	132	0.012399	0.0011347	0.085365	0.44226	GO_bp:go_positive_regulation_of_stress_activated_protein_kinase_signaling_cascade
Curated_gene_sets:reactome_d...5	SET	13	0.046817	0.0013497	0.32239	0.44227	Curated_gene_sets:reactome_dcc_mediated_attractive_signaling
GO_mf:go_phosphatidylcholine...	SET	10	0.047505	0.0012013	0.3272	0.44228	GO_mf:go_phosphatidylcholine_transporter_activity
GO_cc:go_integral_component_...3	SET	29	0.026233	0.001129	0.18075	0.4423	GO_cc:go_integral_component_of_synaptic_vesicle_membrane
GO_bp:go_dendritic_spine_mai...	SET	15	0.034749	0.001076	0.23954	0.44233	GO_bp:go_dendritic_spine_maintenance
GO_bp:go_negative_regulation...472	SET	5	0.063697	0.0011392	0.43925	0.44235	GO_bp:go_negative_regulation_of_neutrophil_activation
GO_bp:go_platelet_aggregation	SET	47	0.021456	0.0011749	0.14815	0.44243	GO_bp:go_platelet_aggregation
GO_bp:go_branchiomotor_neuro...	SET	5	0.057102	0.0010212	0.39487	0.44251	GO_bp:go_branchiomotor_neuron_axon_guidance
Curated_gene_sets:reactome_o...4	SET	54	0.02018	0.0011842	0.1396	0.44253	Curated_gene_sets:reactome_o_linked_glycosylation_of_mucins
GO_bp:go_positive_regulation...756	SET	29	0.026332	0.0011332	0.18218	0.44254	GO_bp:go_positive_regulation_of_sprouting_angiogenesis
GO_bp:go_negative_regulation...349	SET	78	0.015533	0.0010946	0.10747	0.44254	GO_bp:go_negative_regulation_of_ion_transmembrane_transport
Curated_gene_sets:reactome_i...8	SET	302	0.0075692	0.001042	0.052453	0.44263	Curated_gene_sets:reactome_infectious_disease
Curated_gene_sets:kondo_pros...1	SET	77	0.017491	0.0012248	0.12138	0.44271	Curated_gene_sets:kondo_prostate_cancer_hcp_with_h3k27me3
GO_bp:go_de_novo_protein_fol...	SET	33	0.020701	0.00095025	0.1437	0.44273	GO_bp:go_de_novo_protein_folding
GO_bp:go_platelet_degranulat...	SET	98	0.014164	0.0011181	0.098385	0.44276	GO_bp:go_platelet_degranulation
GO_mf:go_peptidyltransferase...	SET	3	0.058887	0.00081581	0.40917	0.44278	GO_mf:go_peptidyltransferase_activity
GO_mf:go_hypoglycin_a_gamma_...	SET	3	0.058887	0.00081581	0.40917	0.44278	GO_mf:go_hypoglycin_a_gamma_glutamyl_transpeptidase_activity
Curated_gene_sets:pilon_klf1...2	SET	420	0.0066476	0.001075	0.046329	0.44295	Curated_gene_sets:pilon_klf1_targets_up
GO_bp:go_positive_regulation...42	SET	3	0.075952	0.0010522	0.53075	0.44311	GO_bp:go_positive_regulation_of_arachidonic_acid_secretion
GO_bp:go_myeloid_leukocyte_c...	SET	24	0.026789	0.001049	0.1874	0.44317	GO_bp:go_myeloid_leukocyte_cytokine_production
GO_bp:go_surfactant_homeosta...	SET	9	0.043223	0.001037	0.30253	0.4432	GO_bp:go_surfactant_homeostasis
GO_bp:go_toll_like_receptor_...2	SET	17	0.031971	0.0010539	0.22382	0.44321	GO_bp:go_toll_like_receptor_3_signaling_pathway
Curated_gene_sets:biocarta_i...16	SET	16	0.036103	0.0011546	0.25291	0.44324	Curated_gene_sets:biocarta_il6_pathway
GO_mf:go_cysteine_type_endop...4	SET	7	0.067543	0.0014292	0.47394	0.44334	GO_mf:go_cysteine_type_endopeptidase_activity_involved_in_apoptotic_signaling_pathway
GO_bp:go_negative_regulation...39	SET	14	0.041058	0.0012283	0.28832	0.44338	GO_bp:go_negative_regulation_of_atpase_activity
Curated_gene_sets:reactome_c...20	SET	3	0.077984	0.0010804	0.54863	0.44348	Curated_gene_sets:reactome_cd22_mediated_bcr_regulation
GO_cc:go_eukaryotic_translat...1	SET	3	0.10636	0.0014735	0.74859	0.44351	GO_cc:go_eukaryotic_translation_initiation_factor_2_complex
GO_cc:go_organelle_inner_mem...	SET	419	0.006317	0.0010204	0.0446	0.44368	GO_cc:go_organelle_inner_membrane
GO_mf:go_chemorepellent_acti...	SET	24	0.029057	0.0011378	0.20522	0.4437	GO_mf:go_chemorepellent_activity
Curated_gene_sets:kegg_notch...	SET	38	0.020005	0.00098527	0.14163	0.44384	Curated_gene_sets:kegg_notch_signaling_pathway
Curated_gene_sets:berenjeno_...6	SET	23	0.027324	0.0010475	0.19345	0.44384	Curated_gene_sets:berenjeno_transformed_by_rhoa_reversibly_dn
GO_bp:go_regulation_of_t_cel...4	SET	13	0.038073	0.0010976	0.26986	0.4439	GO_bp:go_regulation_of_t_cell_chemotaxis
Curated_gene_sets:fevr_ctnnb...2	SET	566	0.0056725	0.0010598	0.040244	0.44396	Curated_gene_sets:fevr_ctnnb1_targets_up
GO_bp:go_prostate_glandular_...1	SET	8	0.042368	0.00095834	0.30071	0.44398	GO_bp:go_prostate_glandular_acinus_development
GO_bp:go_smooth_muscle_cell_...6	SET	118	0.012576	0.0010886	0.08934	0.44403	GO_bp:go_smooth_muscle_cell_proliferation
GO_bp:go_arginine_transmembr...	SET	6	0.061703	0.0012088	0.43956	0.44418	GO_bp:go_arginine_transmembrane_transport
Curated_gene_sets:coulouarn_...1	SET	107	0.011999	0.00098949	0.085613	0.44427	Curated_gene_sets:coulouarn_temporal_tgfb1_signature_dn
Curated_gene_sets:pomeroy_me...4	SET	37	0.024716	0.0012012	0.17699	0.44447	Curated_gene_sets:pomeroy_medulloblastoma_prognosis_up
GO_bp:go_aggressive_behavior	SET	6	0.061304	0.001201	0.43998	0.44459	GO_bp:go_aggressive_behavior
GO_bp:go_negative_regulation...707	SET	15	0.031147	0.00096449	0.2236	0.44461	GO_bp:go_negative_regulation_of_ubiquitin_protein_transferase_activity
Curated_gene_sets:berenjeno_...4	SET	26	0.024096	0.00098202	0.17301	0.44462	Curated_gene_sets:berenjeno_transformed_by_rhoa_forever_dn
GO_bp:go_interkinetic_nuclea...	SET	5	0.060593	0.0010836	0.43531	0.44465	GO_bp:go_interkinetic_nuclear_migration
GO_cc:go_exon_exon_junction_...	SET	17	0.0342	0.0011274	0.24578	0.44467	GO_cc:go_exon_exon_junction_complex
GO_bp:go_negative_regulation...433	SET	9	0.049761	0.0011938	0.35859	0.44482	GO_bp:go_negative_regulation_of_monooxygenase_activity
GO_bp:go_embryonic_body_morp...	SET	11	0.041371	0.0010972	0.29823	0.44484	GO_bp:go_embryonic_body_morphogenesis
GO_bp:go_inhibitory_synapse_...	SET	10	0.050831	0.0012854	0.36673	0.44488	GO_bp:go_inhibitory_synapse_assembly
Curated_gene_sets:borlak_liv...	SET	42	0.021094	0.0010921	0.1522	0.44489	Curated_gene_sets:borlak_liver_cancer_egf_up
GO_cc:go_dna_recombinase_med...	SET	6	0.056575	0.0011083	0.40858	0.44494	GO_cc:go_dna_recombinase_mediator_complex
GO_bp:go_positive_regulation...503	SET	27	0.025999	0.0010797	0.18782	0.44495	GO_bp:go_positive_regulation_of_microtubule_polymerization_or_depolymerization
GO_bp:go_peptidyl_tyrosine_d...2	SET	5	0.070374	0.0012586	0.50851	0.44497	GO_bp:go_peptidyl_tyrosine_dephosphorylation_involved_in_inactivation_of_protein_kinase_activity
GO_mf:go_ligase_activity_for...5	SET	5	0.066114	0.0011824	0.47936	0.44515	GO_mf:go_ligase_activity_forming_phosphoric_ester_bonds
Curated_gene_sets:biocarta_v...3	SET	23	0.028555	0.0010946	0.20711	0.44517	Curated_gene_sets:biocarta_vip_pathway
GO_cc:go_extrinsic_component...5	SET	246	0.0085992	0.0010704	0.062383	0.44518	GO_cc:go_extrinsic_component_of_membrane
GO_bp:go_regulation_of_gonad...2	SET	7	0.06134	0.0012979	0.446	0.44531	GO_bp:go_regulation_of_gonadotropin_secretion
GO_bp:go_gonadotropin_secret...	SET	7	0.06134	0.0012979	0.446	0.44531	GO_bp:go_gonadotropin_secretion
GO_bp:go_nad_biosynthetic_pr...	SET	27	0.027537	0.0011436	0.20072	0.44544	GO_bp:go_nad_biosynthetic_process
GO_bp:go_regulation_of_prote...1	SET	143	0.010155	0.00096697	0.074055	0.44546	GO_bp:go_regulation_of_proteasomal_protein_catabolic_process
Curated_gene_sets:reactome_p...14	SET	12	0.035651	0.0009875	0.26006	0.44548	Curated_gene_sets:reactome_pentose_phosphate_pathway
Curated_gene_sets:charafe_br...2	SET	95	0.013078	0.0010165	0.095472	0.44552	Curated_gene_sets:charafe_breast_cancer_basal_vs_mesenchymal_up
Curated_gene_sets:reactome_m...91	SET	9	0.045646	0.0010951	0.33412	0.44567	Curated_gene_sets:reactome_multifunctional_anion_exchangers
Curated_gene_sets:reactome_p...120	SET	45	0.018102	0.00096995	0.13263	0.44572	Curated_gene_sets:reactome_pyruvate_metabolism_and_citric_acid_tca_cycle
Curated_gene_sets:matzuk_spe...2	SET	56	0.017914	0.0010704	0.13136	0.44576	Curated_gene_sets:matzuk_spermatocyte
GO_bp:go_interleukin_4_secre...	SET	4	0.067831	0.001085	0.4974	0.44577	GO_bp:go_interleukin_4_secretion
GO_bp:go_arf_protein_signal_...	SET	16	0.030367	0.00097114	0.2228	0.44579	GO_bp:go_arf_protein_signal_transduction
Curated_gene_sets:montero_th...2	SET	11	0.039898	0.0010581	0.29291	0.44583	Curated_gene_sets:montero_thyroid_cancer_poor_survival_up
GO_bp:go_intrinsic_apoptotic...1	SET	227	0.0085298	0.0010205	0.062679	0.44588	GO_bp:go_intrinsic_apoptotic_signaling_pathway
GO_bp:go_negative_regulation...587	SET	37	0.019947	0.00096943	0.14669	0.44592	GO_bp:go_negative_regulation_of_response_to_endoplasmic_reticulum_stress
GO_bp:go_chromatin_disassemb...	SET	16	0.032744	0.0010472	0.24094	0.44595	GO_bp:go_chromatin_disassembly
Curated_gene_sets:liang_hema...5	SET	30	0.02237	0.00097915	0.16477	0.44601	Curated_gene_sets:liang_hematopoiesis_stem_cell_number_small_vs_huge_up
GO_bp:go_opsonization	SET	9	0.051709	0.0012405	0.38144	0.44608	GO_bp:go_opsonization
GO_cc:go_gator1_complex	SET	4	0.050138	0.00080203	0.37012	0.44612	GO_cc:go_gator1_complex
Curated_gene_sets:mishra_car...1	SET	19	0.029037	0.0010118	0.21444	0.44615	Curated_gene_sets:mishra_carcinoma_associated_fibroblast_dn
GO_bp:go_blastocyst_growth	SET	16	0.034458	0.001102	0.25458	0.44617	GO_bp:go_blastocyst_growth
GO_mf:go_map_kinase_scaffold...	SET	6	0.049572	0.00097113	0.36625	0.44617	GO_mf:go_map_kinase_scaffold_activity
GO_bp:go_negative_regulation...257	SET	35	0.020753	0.00098101	0.15352	0.44624	GO_bp:go_negative_regulation_of_g_protein_coupled_receptor_signaling_pathway
GO_bp:go_positive_regulation...575	SET	33	0.022649	0.0010397	0.16798	0.44637	GO_bp:go_positive_regulation_of_nitric_oxide_biosynthetic_process
GO_bp:go_protein_kinase_a_si...	SET	27	0.025291	0.0010503	0.18795	0.44648	GO_bp:go_protein_kinase_a_signaling
Curated_gene_sets:tooker_gem...2	SET	68	0.014356	0.00094491	0.10681	0.44654	Curated_gene_sets:tooker_gemcitabine_resistance_up
Curated_gene_sets:bonome_ova...1	SET	18	0.031909	0.0010823	0.23756	0.44658	Curated_gene_sets:bonome_ovarian_cancer_poor_survival_dn
GO_bp:go_metanephros_develop...	SET	68	0.016558	0.0010898	0.12338	0.44662	GO_bp:go_metanephros_development
GO_bp:go_regulation_of_gluco...2	SET	7	0.050379	0.001066	0.37555	0.44664	GO_bp:go_regulation_of_glucocorticoid_metabolic_process
GO_bp:go_t_helper_2_cell_cyt...	SET	12	0.035229	0.00097584	0.26278	0.44668	GO_bp:go_t_helper_2_cell_cytokine_production
Curated_gene_sets:wang_lsd1_...1	SET	30	0.023291	0.0010195	0.17413	0.4468	Curated_gene_sets:wang_lsd1_targets_dn
Curated_gene_sets:reactome_a...15	SET	10	0.038162	0.00096504	0.28538	0.44681	Curated_gene_sets:reactome_activated_ntrk2_signals_through_frs2_and_frs3
GO_bp:go_righting_reflex	SET	7	0.036752	0.00077764	0.27485	0.44682	GO_bp:go_righting_reflex
GO_bp:go_mitochondrial_gene_...	SET	141	0.0096627	0.00091367	0.072313	0.44685	GO_bp:go_mitochondrial_gene_expression
Curated_gene_sets:murakami_u...3	SET	14	0.032864	0.00098318	0.24611	0.44689	Curated_gene_sets:murakami_uv_response_24hr
GO_bp:go_regulation_of_dna_d...3	SET	6	0.064232	0.0012583	0.48147	0.44694	GO_bp:go_regulation_of_dna_demethylation
Curated_gene_sets:mcbryan_pu...3	SET	160	0.01005	0.0010117	0.075659	0.44716	Curated_gene_sets:mcbryan_pubertal_breast_4_5wk_dn
GO_bp:go_microtubule_anchori...3	SET	10	0.034757	0.00087893	0.26171	0.44717	GO_bp:go_microtubule_anchoring_at_microtubule_organizing_center
Curated_gene_sets:liu_sox4_t...2	SET	114	0.011889	0.0010117	0.08956	0.4472	Curated_gene_sets:liu_sox4_targets_up
GO_bp:go_myeloid_leukocyte_d...	SET	157	0.010248	0.001022	0.077249	0.44723	GO_bp:go_myeloid_leukocyte_differentiation
GO_bp:go_positive_regulation...750	SET	13	0.033544	0.00096707	0.25306	0.44727	GO_bp:go_positive_regulation_of_sodium_ion_transmembrane_transport
GO_cc:go_spanning_component_...1	SET	7	0.045638	0.00096567	0.34451	0.44731	GO_cc:go_spanning_component_of_membrane
Curated_gene_sets:doane_resp...2	SET	146	0.010154	0.00097683	0.076668	0.44732	Curated_gene_sets:doane_response_to_androgen_up
GO_bp:go_inner_cell_mass_cel...1	SET	6	0.055108	0.0010796	0.41619	0.44733	GO_bp:go_inner_cell_mass_cell_differentiation
Curated_gene_sets:reactome_r...119	SET	16	0.029125	0.00093144	0.22051	0.44746	Curated_gene_sets:reactome_role_of_lat2_ntal_lab_on_calcium_mobilization
GO_bp:go_regulation_of_heter...	SET	18	0.032041	0.0010868	0.24259	0.44746	GO_bp:go_regulation_of_heterotypic_cell_cell_adhesion
Curated_gene_sets:dacosta_uv...4	SET	80	0.014135	0.0010087	0.10719	0.44755	Curated_gene_sets:dacosta_uv_response_via_ercc3_ttd_dn
Curated_gene_sets:baker_hema...2	SET	6	0.054658	0.0010708	0.41509	0.44762	Curated_gene_sets:baker_hematopoesis_stat5_targets
Curated_gene_sets:pid_ar_tf_...	SET	44	0.01892	0.0010025	0.14382	0.44767	Curated_gene_sets:pid_ar_tf_pathway
GO_bp:go_ampa_glutamate_rece...	SET	7	0.05373	0.0011369	0.40974	0.44784	GO_bp:go_ampa_glutamate_receptor_clustering
GO_bp:go_chondroitin_sulfate...3	SET	6	0.055619	0.0010896	0.42424	0.44785	GO_bp:go_chondroitin_sulfate_metabolic_process
GO_mf:go_protease_binding	SET	102	0.012203	0.00098263	0.093199	0.44791	GO_mf:go_protease_binding
GO_bp:go_response_to_fatty_a...	SET	70	0.015332	0.0010238	0.1172	0.44796	GO_bp:go_response_to_fatty_acid
Curated_gene_sets:vanharanta...1	SET	54	0.017953	0.0010535	0.13726	0.44797	Curated_gene_sets:vanharanta_uterine_fibroid_dn
GO_bp:go_regulation_of_oogen...	SET	9	0.034509	0.0008279	0.26395	0.44799	GO_bp:go_regulation_of_oogenesis
GO_bp:go_negative_regulation...229	SET	11	0.033395	0.00088568	0.25597	0.4481	GO_bp:go_negative_regulation_of_erad_pathway
GO_bp:go_positive_regulation...536	SET	56	0.015851	0.00094714	0.12223	0.44841	GO_bp:go_positive_regulation_of_muscle_tissue_development
GO_bp:go_common_partner_smad...	SET	5	0.064038	0.0011452	0.49392	0.44842	GO_bp:go_common_partner_smad_protein_phosphorylation
Curated_gene_sets:pid_myc_pa...	SET	22	0.027889	0.0010457	0.21561	0.44854	Curated_gene_sets:pid_myc_pathway
Curated_gene_sets:mori_immat...2	SET	43	0.018194	0.00095304	0.14092	0.44864	Curated_gene_sets:mori_immature_b_lymphocyte_up
Curated_gene_sets:brachat_re...2	SET	21	0.027247	0.00099814	0.21128	0.44869	Curated_gene_sets:brachat_response_to_camptothecin_up
GO_bp:go_regulation_of_prote...48	SET	35	0.021568	0.0010196	0.16724	0.44869	GO_bp:go_regulation_of_protein_oligomerization
Curated_gene_sets:ebauer_myo...	SET	42	0.019427	0.0010057	0.15079	0.44875	Curated_gene_sets:ebauer_myogenic_targets_of_pax3_foxo1_fusion
GO_bp:go_pyrimidine_ribonucl...4	SET	3	0.080093	0.0011096	0.62193	0.44877	GO_bp:go_pyrimidine_ribonucleotide_salvage
Curated_gene_sets:reactome_a...91	SET	6	0.070142	0.0013741	0.54604	0.4489	Curated_gene_sets:reactome_apex1_independent_resolution_of_ap_sites_via_the_single_nucleotide_replacement_pathway
Curated_gene_sets:reactome_a...26	SET	13	0.036618	0.0010557	0.28591	0.44905	Curated_gene_sets:reactome_activation_of_bad_and_translocation_to_mitochondria
GO_bp:go_negative_regulation...304	SET	5	0.050279	0.00089919	0.3929	0.44909	GO_bp:go_negative_regulation_of_hypoxia_induced_intrinsic_apoptotic_signaling_pathway
GO_bp:go_positive_regulation...788	SET	18	0.033116	0.0011232	0.25905	0.44914	GO_bp:go_positive_regulation_of_t_cell_mediated_cytotoxicity
Curated_gene_sets:pid_integr...3	SET	39	0.021431	0.0010693	0.16783	0.4492	Curated_gene_sets:pid_integrin3_pathway
GO_bp:go_multicellular_organ...1	SET	29	0.023073	0.00099299	0.18082	0.44923	GO_bp:go_multicellular_organism_aging
GO_cc:go_eukaryotic_48s_prei...	SET	11	0.036089	0.00095712	0.28335	0.44933	GO_cc:go_eukaryotic_48s_preinitiation_complex
GO_bp:go_histone_h3_k4_demet...1	SET	5	0.05948	0.0010637	0.46856	0.44949	GO_bp:go_histone_h3_k4_demethylation
GO_cc:go_intrinsic_component...10	SET	48	0.019334	0.0010699	0.1525	0.44956	GO_cc:go_intrinsic_component_of_postsynaptic_density_membrane
GO_bp:go_glycerol_ether_bios...	SET	5	0.046091	0.00082429	0.36378	0.44959	GO_bp:go_glycerol_ether_biosynthetic_process
GO_mf:go_actin_dependent_atp...	SET	12	0.037575	0.0010408	0.29664	0.4496	GO_mf:go_actin_dependent_atpase_activity
Curated_gene_sets:reactome_m...1	SET	303	0.0066477	0.00091662	0.052503	0.44962	Curated_gene_sets:reactome_m_phase
GO_bp:go_positive_regulation...312	SET	4	0.051738	0.00082761	0.40972	0.44976	GO_bp:go_positive_regulation_of_glucocorticoid_secretion
GO_mf:go_potassium_ion_leak_...	SET	15	0.031663	0.00098048	0.25105	0.44982	GO_mf:go_potassium_ion_leak_channel_activity
GO_bp:go_type_2_immune_respo...	SET	31	0.022205	0.00098798	0.17662	0.44998	GO_bp:go_type_2_immune_response
GO_bp:go_neurotransmitter_ca...	SET	14	0.03412	0.0010208	0.27176	0.45004	GO_bp:go_neurotransmitter_catabolic_process
Curated_gene_sets:zhang_adip...	SET	12	0.033227	0.00092038	0.26522	0.45015	Curated_gene_sets:zhang_adipogenesis_by_bmp7
Curated_gene_sets:reactome_s...120	SET	6	0.053406	0.0010462	0.42653	0.45018	Curated_gene_sets:reactome_sulfide_oxidation_to_sulfate
GO_bp:go_positive_regulation...851	SET	15	0.035386	0.0010958	0.28285	0.45022	GO_bp:go_positive_regulation_of_type_2_immune_response
GO_bp:go_heterochromatin_ass...	SET	7	0.042717	0.00090386	0.34185	0.45028	GO_bp:go_heterochromatin_assembly
GO_bp:go_regulation_of_type_...1	SET	25	0.025311	0.0010115	0.20259	0.45029	GO_bp:go_regulation_of_type_2_immune_response
GO_mf:go_exonuclease_activit...	SET	44	0.014209	0.00075289	0.11393	0.45038	GO_mf:go_exonuclease_activity_active_with_either_ribo_or_deoxyribonucleic_acids_and_producing_5_phosphomonoesters
Curated_gene_sets:reactome_m...10	SET	10	0.034392	0.00086969	0.27621	0.45046	Curated_gene_sets:reactome_mastl_facilitates_mitotic_progression
Curated_gene_sets:amit_egf_r...3	SET	7	0.046619	0.00098642	0.3749	0.45052	Curated_gene_sets:amit_egf_response_20_hela
GO_bp:go_primitive_hemopoies...	SET	6	0.042632	0.00083517	0.34305	0.45055	GO_bp:go_primitive_hemopoiesis
GO_bp:go_positive_regulation...695	SET	44	0.017836	0.00094505	0.14366	0.4506	GO_bp:go_positive_regulation_of_receptor_mediated_endocytosis
GO_bp:go_positive_regulation...762	SET	19	0.026984	0.00094028	0.21753	0.45064	GO_bp:go_positive_regulation_of_steroid_metabolic_process
Curated_gene_sets:nakayama_f...	SET	38	0.018392	0.00090582	0.14835	0.45067	Curated_gene_sets:nakayama_fra2_targets
Curated_gene_sets:cadwell_at...2	SET	75	0.012978	0.00089691	0.10483	0.45074	Curated_gene_sets:cadwell_atg16l1_targets_up
GO_mf:go_carboxy_lyase_activ...	SET	31	0.021388	0.00095165	0.17379	0.45103	GO_mf:go_carboxy_lyase_activity
Curated_gene_sets:abraham_al...2	SET	22	0.025953	0.00097305	0.21096	0.45105	Curated_gene_sets:abraham_alpc_vs_multiple_myeloma_up
GO_bp:go_leukocyte_migration...	SET	7	0.046162	0.00097675	0.37569	0.45111	GO_bp:go_leukocyte_migration_involved_in_inflammatory_response
GO_bp:go_apoptotic_process	SET	1500	0.0031326	0.00092276	0.025511	0.45114	GO_bp:go_apoptotic_process
GO_bp:go_selective_autophagy	SET	41	0.018426	0.00094254	0.1501	0.45115	GO_bp:go_selective_autophagy
GO_bp:go_positive_regulation...157	SET	3	0.068088	0.00094327	0.55563	0.45124	GO_bp:go_positive_regulation_of_chemokine_c_c_motif_ligand_5_production
Curated_gene_sets:yao_tempor...15	SET	58	0.015008	0.00091261	0.12275	0.45134	Curated_gene_sets:yao_temporal_response_to_progesterone_cluster_6
Curated_gene_sets:hoelzel_nf...2	SET	109	0.012121	0.0010087	0.099121	0.45134	Curated_gene_sets:hoelzel_nf1_targets_up
GO_bp:go_retina_homeostasis	SET	59	0.014173	0.00086917	0.11593	0.45135	GO_bp:go_retina_homeostasis
Curated_gene_sets:nelson_res...1	SET	14	0.032118	0.00096087	0.26312	0.45142	Curated_gene_sets:nelson_response_to_androgen_dn
Curated_gene_sets:kegg_prima...1	SET	15	0.027907	0.00086417	0.22896	0.4515	Curated_gene_sets:kegg_primary_bile_acid_biosynthesis
GO_bp:go_positive_regulation...649	SET	200	0.0081112	0.0009117	0.066604	0.45154	GO_bp:go_positive_regulation_of_protein_complex_assembly
GO_bp:go_chorio_allantoic_fu...	SET	6	0.050746	0.00099412	0.41692	0.45156	GO_bp:go_chorio_allantoic_fusion
GO_mf:go_jun_kinase_binding	SET	5	0.046204	0.00082632	0.37976	0.45158	GO_mf:go_jun_kinase_binding
Curated_gene_sets:stein_esr1...	SET	71	0.014149	0.00095152	0.11657	0.4517	Curated_gene_sets:stein_esr1_targets
Curated_gene_sets:doane_brea...2	SET	54	0.016911	0.00099237	0.13945	0.45174	Curated_gene_sets:doane_breast_cancer_classes_up
Curated_gene_sets:bilanges_r...1	SET	28	0.020382	0.00086196	0.16811	0.45175	Curated_gene_sets:bilanges_rapamycin_sensitive_genes
GO_bp:go_negative_regulation...396	SET	6	0.045894	0.00089907	0.38014	0.45195	GO_bp:go_negative_regulation_of_macrophage_migration
GO_bp:go_epithelium_developm...	SET	969	0.0039161	0.00094441	0.032517	0.45207	GO_bp:go_epithelium_development
GO_bp:go_positive_regulation...857	SET	23	0.024686	0.00094631	0.20548	0.45219	GO_bp:go_positive_regulation_of_ubiquitin_protein_transferase_activity
Curated_gene_sets:gross_hypo...4	SET	35	0.016909	0.00079932	0.14078	0.4522	Curated_gene_sets:gross_hypoxia_via_elk3_only_dn
GO_bp:go_positive_regulation...335	SET	4	0.046208	0.00073916	0.38554	0.4523	GO_bp:go_positive_regulation_of_hair_follicle_maturation
GO_bp:go_cellular_lipid_bios...	SET	7	0.037123	0.0007855	0.30989	0.45232	GO_bp:go_cellular_lipid_biosynthetic_process
GO_cc:go_kinesin_complex	SET	46	0.016555	0.00089687	0.13837	0.45238	GO_cc:go_kinesin_complex
GO_bp:go_positive_regulation...188	SET	28	0.022888	0.00096794	0.19161	0.45246	GO_bp:go_positive_regulation_of_cyclin_dependent_protein_kinase_activity
GO_bp:go_somatic_motor_neuro...	SET	3	0.058048	0.00080418	0.48732	0.45259	GO_bp:go_somatic_motor_neuron_differentiation
Curated_gene_sets:croonquist...6	SET	34	0.019416	0.00090464	0.16307	0.45261	Curated_gene_sets:croonquist_nras_vs_stromal_stimulation_up
Curated_gene_sets:xu_gh1_aut...2	SET	146	0.0088048	0.00084705	0.074549	0.45299	Curated_gene_sets:xu_gh1_autocrine_targets_up
GO_mf:go_heme_transporter_ac...	SET	6	0.053441	0.0010469	0.45242	0.45299	GO_mf:go_heme_transporter_activity
GO_bp:go_granzyme_mediated_a...	SET	4	0.060997	0.00097573	0.51655	0.453	GO_bp:go_granzyme_mediated_apoptotic_signaling_pathway
GO_bp:go_actomyosin_structur...	SET	168	0.0084636	0.0008728	0.071686	0.45301	GO_bp:go_actomyosin_structure_organization
GO_bp:go_synaptic_transmissi...5	SET	5	0.045602	0.00081555	0.38754	0.45316	GO_bp:go_synaptic_transmission_glycinergic
GO_bp:go_cardiac_muscle_cell...7	SET	30	0.021628	0.0009467	0.18382	0.45317	GO_bp:go_cardiac_muscle_cell_membrane_repolarization
GO_bp:go_rna_secondary_struc...	SET	5	0.048619	0.0008695	0.41329	0.45318	GO_bp:go_rna_secondary_structure_unwinding
GO_bp:go_maintenance_of_post...	SET	2	0.092987	0.0010519	0.79133	0.45323	GO_bp:go_maintenance_of_postsynaptic_specialization_structure
GO_bp:go_protein_quality_con...	SET	19	0.020308	0.00070765	0.17289	0.45325	GO_bp:go_protein_quality_control_for_misfolded_or_incompletely_synthesized_proteins
Curated_gene_sets:reactome_n...61	SET	21	0.02501	0.00091616	0.21328	0.45333	Curated_gene_sets:reactome_notch3_intracellular_domain_regulates_transcription
Curated_gene_sets:reactome_h...19	SET	4	0.05983	0.00095707	0.51073	0.45337	Curated_gene_sets:reactome_highly_sodium_permeable_acetylcholine_nicotinic_receptors
GO_bp:go_indole_containing_c...3	SET	17	0.029452	0.00097084	0.25155	0.4534	GO_bp:go_indole_containing_compound_metabolic_process
Curated_gene_sets:reactome_r...95	SET	17	0.026155	0.00086216	0.22362	0.45345	Curated_gene_sets:reactome_rho_gtpases_activate_paks
GO_bp:go_negative_regulation...375	SET	20	0.025028	0.00089476	0.21404	0.45346	GO_bp:go_negative_regulation_of_lipid_storage
GO_mf:go_histone_demethylase...4	SET	4	0.060536	0.00096837	0.51789	0.45347	GO_mf:go_histone_demethylase_activity_h3_k4_specific_
GO_bp:go_amine_transport	SET	79	0.012919	0.0009162	0.11053	0.45348	GO_bp:go_amine_transport
Curated_gene_sets:reactome_f...45	SET	13	0.033207	0.00095734	0.28472	0.45358	Curated_gene_sets:reactome_foxo_mediated_transcription_of_cell_death_genes
Curated_gene_sets:pid_upa_up...	SET	37	0.020149	0.00097924	0.17284	0.4536	Curated_gene_sets:pid_upa_upar_pathway
Curated_gene_sets:pid_pi3k_p...	SET	31	0.019823	0.000882	0.1701	0.45361	Curated_gene_sets:pid_pi3k_plc_trk_pathway
GO_bp:go_tetrahydrofolate_bi...	SET	6	0.044472	0.00087122	0.38206	0.45367	GO_bp:go_tetrahydrofolate_biosynthetic_process
Curated_gene_sets:pid_il2_st...	SET	23	0.021427	0.00082141	0.1847	0.45382	Curated_gene_sets:pid_il2_stat5_pathway
GO_bp:go_transposition	SET	23	0.022471	0.00086141	0.19384	0.45386	GO_bp:go_transposition
GO_bp:go_negative_regulation...407	SET	7	0.043556	0.00092162	0.37642	0.45394	GO_bp:go_negative_regulation_of_membrane_potential
GO_cc:go_secretory_vesicle	SET	796	0.0039064	0.00085888	0.033884	0.45411	GO_cc:go_secretory_vesicle
Curated_gene_sets:pid_integr...1	SET	54	0.015668	0.0009194	0.13634	0.45426	Curated_gene_sets:pid_integrin1_pathway
GO_bp:go_cell_activation_inv...	SET	556	0.0046186	0.00085552	0.040213	0.45428	GO_bp:go_cell_activation_involved_in_immune_response
GO_bp:go_negative_regulation...210	SET	33	0.017432	0.00080018	0.15181	0.45429	GO_bp:go_negative_regulation_of_endocytosis
GO_mf:go_telethonin_binding	SET	6	0.046595	0.0009128	0.4064	0.45436	GO_mf:go_telethonin_binding
GO_bp:go_regulation_of_smoot...3	SET	57	0.014545	0.00087684	0.12718	0.45447	GO_bp:go_regulation_of_smooth_muscle_contraction
GO_bp:go_keratan_sulfate_cat...	SET	11	0.028717	0.00076162	0.25109	0.45447	GO_bp:go_keratan_sulfate_catabolic_process
Curated_gene_sets:nunoda_res...1	SET	12	0.02843	0.00078748	0.24891	0.45453	Curated_gene_sets:nunoda_response_to_dasatinib_imatinib_dn
GO_bp:go_regulation_of_intri...3	SET	31	0.018852	0.0008388	0.16514	0.45456	GO_bp:go_regulation_of_intrinsic_apoptotic_signaling_pathway_in_response_to_dna_damage
Curated_gene_sets:blum_respo...1	SET	276	0.0065579	0.00086377	0.057493	0.45459	Curated_gene_sets:blum_response_to_salirasib_dn
GO_bp:go_proline_biosyntheti...	SET	4	0.053024	0.00084819	0.46483	0.45459	GO_bp:go_proline_biosynthetic_process
GO_bp:go_astrocyte_activation	SET	17	0.024898	0.00082072	0.21866	0.45467	GO_bp:go_astrocyte_activation
GO_bp:go_negative_regulation...646	SET	59	0.014332	0.00087893	0.12598	0.45471	GO_bp:go_negative_regulation_of_synaptic_transmission
GO_bp:go_response_to_protozo...	SET	15	0.026701	0.00082682	0.23484	0.45474	GO_bp:go_response_to_protozoan
GO_bp:go_nucleotide_salvage	SET	11	0.031422	0.00083335	0.2766	0.45478	GO_bp:go_nucleotide_salvage
Curated_gene_sets:siligan_ta...2	SET	14	0.02623	0.00078473	0.23099	0.4548	Curated_gene_sets:siligan_targets_of_ews_fli1_fusion_up
Curated_gene_sets:reactome_r...151	SET	6	0.051748	0.0010137	0.45788	0.45501	Curated_gene_sets:reactome_runx3_regulates_yap1_mediated_transcription
GO_bp:go_flavonoid_glucuroni...	SET	9	0.11059	0.0026531	0.98058	0.4551	GO_bp:go_flavonoid_glucuronidation
Curated_gene_sets:yao_tempor...16	SET	49	0.013115	0.00073321	0.11635	0.45513	Curated_gene_sets:yao_temporal_response_to_progesterone_cluster_7
GO_bp:go_regulation_of_cardi...16	SET	42	0.015518	0.00080339	0.13774	0.45515	GO_bp:go_regulation_of_cardiocyte_differentiation
GO_bp:go_negative_regulation...479	SET	5	0.046133	0.00082503	0.41023	0.45523	GO_bp:go_negative_regulation_of_norepinephrine_secretion
GO_bp:go_virion_assembly	SET	30	0.017926	0.00078464	0.15945	0.45525	GO_bp:go_virion_assembly
Curated_gene_sets:xu_respons...1	SET	12	0.029745	0.00082392	0.26583	0.45545	Curated_gene_sets:xu_response_to_tretinoin_and_nsc682994_dn
Curated_gene_sets:vietor_ifr...	SET	16	0.025427	0.00081318	0.22726	0.45546	Curated_gene_sets:vietor_ifrd1_targets
Curated_gene_sets:ghandhi_by...1	SET	12	0.037414	0.0010363	0.33534	0.45558	Curated_gene_sets:ghandhi_bystander_irradiation_dn
GO_bp:go_ribonucleoprotein_c...2	SET	13	0.025011	0.00072105	0.22462	0.45567	GO_bp:go_ribonucleoprotein_complex_disassembly
Curated_gene_sets:reactome_s...69	SET	45	0.016015	0.00085816	0.14407	0.45574	Curated_gene_sets:reactome_signaling_by_notch1_in_cancer
GO_bp:go_mesenchymal_cell_di...1	SET	176	0.0079333	0.00083714	0.071361	0.45574	GO_bp:go_mesenchymal_cell_differentiation
Curated_gene_sets:lindstedt_...1	SET	54	0.014202	0.00083336	0.12905	0.45619	Curated_gene_sets:lindstedt_dendritic_cell_maturation_a
GO_bp:go_mitotic_nuclear_div...	SET	232	0.0066814	0.000808	0.060747	0.45621	GO_bp:go_mitotic_nuclear_division
Curated_gene_sets:reactome_v...2	SET	37	0.017768	0.00086354	0.16226	0.4564	Curated_gene_sets:reactome_vasopressin_regulates_renal_water_homeostasis_via_aquaporins
Curated_gene_sets:kinney_dnm...	SET	9	0.033266	0.00079807	0.30474	0.45654	Curated_gene_sets:kinney_dnmt1_methylation_targets
Curated_gene_sets:myllykanga...3	SET	8	0.044897	0.0010155	0.41143	0.45655	Curated_gene_sets:myllykangas_amplification_hot_spot_16
GO_bp:go_tight_junction_orga...	SET	48	0.015033	0.00083185	0.13795	0.45661	GO_bp:go_tight_junction_organization
Curated_gene_sets:biocarta_n...14	SET	20	0.0245	0.00087588	0.22504	0.45665	Curated_gene_sets:biocarta_nthi_pathway
Curated_gene_sets:mori_small...1	SET	61	0.012163	0.0007584	0.11191	0.45673	Curated_gene_sets:mori_small_pre_bii_lymphocyte_dn
Curated_gene_sets:reactome_i...55	SET	10	0.03591	0.00090808	0.33091	0.45679	Curated_gene_sets:reactome_interleukin_6_signaling
Curated_gene_sets:simbulan_p...1	SET	11	0.025353	0.0006724	0.23365	0.4568	Curated_gene_sets:simbulan_parp1_targets_dn
Curated_gene_sets:spira_smok...2	SET	27	0.018528	0.00076945	0.17083	0.45682	Curated_gene_sets:spira_smokers_lung_cancer_up
GO_bp:go_insulin_like_growth...	SET	27	0.020199	0.00083885	0.18631	0.45683	GO_bp:go_insulin_like_growth_factor_receptor_signaling_pathway
GO_bp:go_actin_filament_netw...	SET	7	0.033777	0.00071469	0.3121	0.45691	GO_bp:go_actin_filament_network_formation
GO_cc:go_cytoplasmic_microtu...	SET	56	0.013361	0.00079837	0.12372	0.457	GO_cc:go_cytoplasmic_microtubule
GO_bp:go_regulation_of_fibri...	SET	13	0.026209	0.00075561	0.24284	0.45703	GO_bp:go_regulation_of_fibrinolysis
GO_mf:go_transmembrane_recep...4	SET	11	0.035139	0.00093193	0.32624	0.45711	GO_mf:go_transmembrane_receptor_protein_serine_threonine_kinase_binding
Curated_gene_sets:farmer_bre...10	SET	16	0.02504	0.00080081	0.2333	0.45726	Curated_gene_sets:farmer_breast_cancer_cluster_7
GO_cc:go_clathrin_sculpted_g...	SET	6	0.048611	0.00095231	0.45356	0.45733	GO_cc:go_clathrin_sculpted_gamma_aminobutyric_acid_transport_vesicle_membrane
Curated_gene_sets:reactome_c...114	SET	53	0.012867	0.00074804	0.12024	0.45739	Curated_gene_sets:reactome_cytosolic_sensors_of_pathogen_associated_dna
GO_bp:go_positive_regulation...783	SET	10	0.037681	0.00095286	0.35314	0.45751	GO_bp:go_positive_regulation_of_synaptic_vesicle_transport
GO_bp:go_cholesterol_catabol...	SET	11	0.033428	0.00088655	0.31351	0.45754	GO_bp:go_cholesterol_catabolic_process
GO_bp:go_negative_regulation...157	SET	4	0.042619	0.00068175	0.40138	0.45772	GO_bp:go_negative_regulation_of_circadian_sleep_wake_cycle_sleep
Curated_gene_sets:castellano...4	SET	12	0.029	0.00080328	0.27353	0.45778	Curated_gene_sets:castellano_nras_targets_dn
Curated_gene_sets:reactome_h...28	SET	35	0.015557	0.00073541	0.14692	0.45784	Curated_gene_sets:reactome_host_interactions_with_influenza_factors
Curated_gene_sets:weber_meth...2	SET	5	0.044325	0.00079271	0.41921	0.4579	Curated_gene_sets:weber_methylated_hcp_in_fibroblast_up
Curated_gene_sets:reactome_r...132	SET	6	0.046357	0.00090815	0.43923	0.45797	Curated_gene_sets:reactome_runx1_regulates_estrogen_receptor_mediated_transcription
GO_bp:go_regulation_of_lipid...8	SET	3	0.065513	0.0009076	0.6213	0.45801	GO_bp:go_regulation_of_lipid_transporter_activity
GO_bp:go_positive_regulation...523	SET	9	0.031511	0.00075598	0.29905	0.45804	GO_bp:go_positive_regulation_of_mrna_3_end_processing
GO_bp:go_regulation_of_spont...	SET	4	0.065242	0.0010436	0.61998	0.4581	GO_bp:go_regulation_of_spontaneous_synaptic_transmission
Curated_gene_sets:boyault_li...12	SET	12	0.029649	0.00082125	0.28188	0.45812	Curated_gene_sets:boyault_liver_cancer_subclass_g56_dn
GO_bp:go_protein_maturation_...1	SET	4	0.040956	0.00065516	0.38975	0.45816	GO_bp:go_protein_maturation_by_4fe_4s_cluster_transfer
Curated_gene_sets:reactome_r...90	SET	16	0.025576	0.00081795	0.24364	0.4582	Curated_gene_sets:reactome_rho_gtpases_activate_cit
GO_bp:go_dicarboxylic_acid_b...	SET	10	0.033294	0.00084193	0.31722	0.45821	GO_bp:go_dicarboxylic_acid_biosynthetic_process
GO_bp:go_regulation_of_lipid...4	SET	114	0.0096575	0.00082182	0.092137	0.45826	GO_bp:go_regulation_of_lipid_localization
GO_bp:go_embryonic_pattern_s...	SET	47	0.014812	0.00081107	0.14155	0.45833	GO_bp:go_embryonic_pattern_specification
GO_bp:go_folate_import_acros...	SET	5	0.047649	0.00085216	0.45538	0.45833	GO_bp:go_folate_import_across_plasma_membrane
Curated_gene_sets:elvidge_hi...1	SET	93	0.011166	0.00085879	0.10702	0.45845	Curated_gene_sets:elvidge_hif1a_and_hif2a_targets_dn
Curated_gene_sets:delaserna_...2	SET	67	0.012393	0.00080974	0.1192	0.4586	Curated_gene_sets:delaserna_myod_targets_up
GO_bp:go_mitotic_dna_replica...1	SET	9	0.033667	0.0008077	0.32409	0.45863	GO_bp:go_mitotic_dna_replication
GO_bp:go_phenotypic_switching	SET	7	0.040312	0.00085296	0.38823	0.45865	GO_bp:go_phenotypic_switching
GO_bp:go_regulation_of_pheno...	SET	7	0.040312	0.00085296	0.38823	0.45865	GO_bp:go_regulation_of_phenotypic_switching
GO_bp:go_collagen_metabolic_...	SET	13	0.024911	0.00071818	0.24022	0.4587	GO_bp:go_collagen_metabolic_process
GO_mf:go_c_acyltransferase_a...	SET	20	0.020112	0.00071903	0.19446	0.45881	GO_mf:go_c_acyltransferase_activity
GO_bp:go_jnk_cascade	SET	168	0.0078132	0.00080572	0.075708	0.4589	GO_bp:go_jnk_cascade
GO_cc:go_swi_snf_superfamily...	SET	67	0.011936	0.00077983	0.11567	0.45891	GO_cc:go_swi_snf_superfamily_type_complex
GO_bp:go_positive_regulation...782	SET	6	0.043869	0.0008594	0.42531	0.45892	GO_bp:go_positive_regulation_of_synaptic_vesicle_recycling
GO_bp:go_synapsis	SET	40	0.014736	0.00074458	0.14295	0.45895	GO_bp:go_synapsis
GO_bp:go_nucleotide_binding_...2	SET	12	0.029114	0.00080644	0.28278	0.459	GO_bp:go_nucleotide_binding_oligomerization_domain_containing_2_signaling_pathway
GO_mf:go_ubiquitin_like_prot...3	SET	32	0.017257	0.00078008	0.16801	0.4591	GO_mf:go_ubiquitin_like_protein_conjugating_enzyme_binding
GO_cc:go_kainate_selective_g...	SET	5	0.044308	0.00079241	0.43174	0.45913	GO_cc:go_kainate_selective_glutamate_receptor_complex
GO_mf:go_kainate_selective_g...	SET	5	0.044308	0.00079241	0.43174	0.45913	GO_mf:go_kainate_selective_glutamate_receptor_activity
Curated_gene_sets:reactome_r...93	SET	9	0.040149	0.0009632	0.39351	0.45937	Curated_gene_sets:reactome_rho_gtpases_activate_ktn1
GO_bp:go_negative_regulation...604	SET	4	0.044414	0.00071046	0.43556	0.45939	GO_bp:go_negative_regulation_of_schwann_cell_proliferation
GO_mf:go_double_stranded_rna...2	SET	63	0.011191	0.00070909	0.10981	0.45942	GO_mf:go_double_stranded_rna_binding
GO_mf:go_solute_proton_antip...	SET	14	0.027479	0.00082208	0.27022	0.4595	GO_mf:go_solute_proton_antiporter_activity
GO_mf:go_acrosin_binding	SET	4	0.041773	0.00066821	0.41162	0.45958	GO_mf:go_acrosin_binding
GO_mf:go_vascular_endothelia...3	SET	8	0.03864	0.00087402	0.38081	0.45959	GO_mf:go_vascular_endothelial_growth_factor_receptor_2_binding
Curated_gene_sets:flechner_b...1	SET	18	0.022952	0.00077851	0.22684	0.4597	Curated_gene_sets:flechner_biopsy_kidney_transplant_ok_vs_donor_dn
GO_bp:go_cell_adhesion_invol...	SET	4	0.056828	0.00090904	0.56163	0.4597	GO_bp:go_cell_adhesion_involved_in_heart_morphogenesis
Curated_gene_sets:tonks_targ...6	SET	153	0.0079772	0.00078544	0.078884	0.45973	Curated_gene_sets:tonks_targets_of_runx1_runx1t1_fusion_hsc_up
GO_bp:go_myelin_maintenance	SET	12	0.025132	0.00069614	0.24903	0.45981	GO_bp:go_myelin_maintenance
Curated_gene_sets:reactome_s...148	SET	14	0.0237	0.00070905	0.23497	0.45983	Curated_gene_sets:reactome_synthesis_of_bile_acids_and_bile_salts_via_27_hydroxycholesterol
GO_bp:go_negative_regulation...554	SET	23	0.018023	0.00069093	0.17933	0.45997	GO_bp:go_negative_regulation_of_protein_localization_to_nucleus
GO_mf:go_sodium_ion_binding	SET	7	0.03814	0.00080702	0.38021	0.46005	GO_mf:go_sodium_ion_binding
GO_bp:go_dna_catabolic_proce...2	SET	22	0.018063	0.00067724	0.18039	0.46012	GO_bp:go_dna_catabolic_process_endonucleolytic
Curated_gene_sets:sartipy_bl...2	SET	15	0.02598	0.0008045	0.26047	0.46028	Curated_gene_sets:sartipy_blunted_by_insulin_resistance_up
GO_bp:go_positive_regulation...790	SET	21	0.022109	0.0008099	0.22258	0.46044	GO_bp:go_positive_regulation_of_t_cell_migration
Curated_gene_sets:zirn_treti...1	SET	6	0.039889	0.00078144	0.40188	0.46047	Curated_gene_sets:zirn_tretinoin_response_dn
Curated_gene_sets:bild_e2f3_...	SET	197	0.0068421	0.00076334	0.068985	0.4605	Curated_gene_sets:bild_e2f3_oncogenic_signature
GO_bp:go_amyloid_beta_format...	SET	24	0.019098	0.00074785	0.19285	0.46056	GO_bp:go_amyloid_beta_formation
GO_bp:go_generation_of_precu...	SET	400	0.0044993	0.00071054	0.045521	0.46063	GO_bp:go_generation_of_precursor_metabolites_and_energy
Curated_gene_sets:reactome_j...2	SET	9	0.0287	0.00068854	0.2909	0.4607	Curated_gene_sets:reactome_josephin_domain_dubs
Curated_gene_sets:aprelikova...	SET	37	0.014982	0.0007281	0.15192	0.46072	Curated_gene_sets:aprelikova_brca1_targets
GO_bp:go_response_to_mitocho...	SET	17	0.021202	0.00069888	0.21567	0.46085	GO_bp:go_response_to_mitochondrial_depolarisation
Curated_gene_sets:reactome_i...54	SET	21	0.021469	0.00078645	0.21852	0.46087	Curated_gene_sets:reactome_interleukin_6_family_signaling
GO_bp:go_regulation_of_gene_...3	SET	110	0.0086032	0.00071924	0.087913	0.46102	GO_bp:go_regulation_of_gene_silencing
Curated_gene_sets:bandres_re...8	SET	17	0.02068	0.0006817	0.21243	0.46122	Curated_gene_sets:bandres_response_to_carmustin_without_mgmt_48hr_up
GO_cc:go_phosphatidylinosito...2	SET	5	0.044357	0.00079328	0.4556	0.46122	GO_cc:go_phosphatidylinositol_3_kinase_complex_class_i
GO_bp:go_histone_h3_deacetyl...	SET	13	0.026342	0.00075942	0.27126	0.46132	GO_bp:go_histone_h3_deacetylation
Curated_gene_sets:burton_adi...13	SET	50	0.012599	0.00071151	0.12999	0.46139	Curated_gene_sets:burton_adipogenesis_peak_at_0hr
GO_mf:go_trna_adenine_methyl...	SET	5	0.038688	0.00069189	0.39947	0.46142	GO_mf:go_trna_adenine_methyltransferase_activity
GO_bp:go_substrate_adhesion_...	SET	78	0.010667	0.00075172	0.1104	0.46151	GO_bp:go_substrate_adhesion_dependent_cell_spreading
Curated_gene_sets:zhong_secr...1	SET	55	0.012093	0.00071615	0.12547	0.46161	Curated_gene_sets:zhong_secretome_of_lung_cancer_and_endothelium
Curated_gene_sets:gentile_uv...10	SET	30	0.015597	0.00068268	0.16281	0.46184	Curated_gene_sets:gentile_uv_response_cluster_d7
GO_cc:go_ciliary_tip	SET	43	0.012781	0.00066952	0.13341	0.46184	GO_cc:go_ciliary_tip
GO_bp:go_negative_regulation...275	SET	4	0.053092	0.00084929	0.55441	0.46185	GO_bp:go_negative_regulation_of_gonadotropin_secretion
GO_bp:go_regulation_of_smoot...4	SET	71	0.010743	0.00072246	0.11224	0.46188	GO_bp:go_regulation_of_smoothened_signaling_pathway
GO_bp:go_myoblast_proliferat...	SET	14	0.024556	0.00073463	0.25664	0.46189	GO_bp:go_myoblast_proliferation
Curated_gene_sets:figueroa_a...12	SET	112	0.0088206	0.00074404	0.092256	0.46192	Curated_gene_sets:figueroa_aml_methylation_cluster_6_up
GO_bp:go_negative_regulation...141	SET	13	0.028543	0.0008229	0.29899	0.46197	GO_bp:go_negative_regulation_of_centrosome_cycle
Curated_gene_sets:han_satb1_...1	SET	320	0.0051896	0.00073496	0.054518	0.46208	Curated_gene_sets:han_satb1_targets_dn
GO_bp:go_regulation_of_nucle...4	SET	9	0.031403	0.00075337	0.33103	0.46221	GO_bp:go_regulation_of_nuclear_transcribed_mrna_poly_a_tail_shortening
GO_bp:go_nucleobase_metaboli...	SET	12	0.028544	0.00079064	0.30188	0.46234	GO_bp:go_nucleobase_metabolic_process
GO_bp:go_regulation_of_t_cel...11	SET	30	0.016135	0.00070626	0.17087	0.46239	GO_bp:go_regulation_of_t_cell_receptor_signaling_pathway
GO_bp:go_microtubule_cytoske...1	SET	447	0.0041225	0.00068717	0.043685	0.46241	GO_bp:go_microtubule_cytoskeleton_organization
GO_bp:go_respiratory_burst_i...1	SET	12	0.02525	0.0006994	0.26811	0.46249	GO_bp:go_respiratory_burst_involved_in_defense_response
GO_bp:go_membrane_repolariza...1	SET	38	0.015419	0.00075937	0.16473	0.46271	GO_bp:go_membrane_repolarization
GO_cc:go_inhibitory_synapse	SET	11	0.026566	0.00070457	0.28425	0.46277	GO_cc:go_inhibitory_synapse
GO_bp:go_mitotic_cell_cycle_...2	SET	132	0.0073548	0.00067307	0.078719	0.46278	GO_bp:go_mitotic_cell_cycle_checkpoint
GO_cc:go_commitment_complex	SET	4	0.056081	0.0008971	0.60126	0.46284	GO_cc:go_commitment_complex
GO_bp:go_lipid_oxidation	SET	94	0.0084813	0.00065579	0.09118	0.46295	GO_bp:go_lipid_oxidation
GO_bp:go_hair_follicle_matur...	SET	15	0.022354	0.00069221	0.24034	0.46295	GO_bp:go_hair_follicle_maturation
GO_bp:go_dna_modification	SET	92	0.008537	0.00065308	0.092018	0.46304	GO_bp:go_dna_modification
Curated_gene_sets:biocarta_b...1	SET	21	0.019276	0.00070614	0.20793	0.46307	Curated_gene_sets:biocarta_bad_pathway
Curated_gene_sets:bystrykh_h...2	SET	127	0.0074764	0.00067123	0.08084	0.46316	Curated_gene_sets:bystrykh_hematopoiesis_stem_cell_and_brain_qtl_trans
GO_mf:go_protein_membrane_an...	SET	11	0.021414	0.00056792	0.23239	0.46329	GO_mf:go_protein_membrane_anchor
GO_bp:go_positive_regulation...687	SET	97	0.0086851	0.00068212	0.094567	0.46341	GO_bp:go_positive_regulation_of_proteolysis_involved_in_cellular_protein_catabolic_process
Curated_gene_sets:wang_barre...2	SET	19	0.019781	0.0006893	0.21545	0.46342	Curated_gene_sets:wang_barretts_esophagus_and_esophagus_cancer_up
Curated_gene_sets:haslinger_...3	SET	19	0.018575	0.00064727	0.20241	0.46344	Curated_gene_sets:haslinger_b_cll_with_17p13_deletion
Curated_gene_sets:reactome_s...39	SET	13	0.022339	0.00064403	0.24427	0.46357	Curated_gene_sets:reactome_signaling_by_egfrviii_in_cancer
Curated_gene_sets:acevedo_li...7	SET	233	0.0053367	0.00064675	0.058573	0.4637	Curated_gene_sets:acevedo_liver_tumor_vs_normal_adjacent_tissue_dn
Curated_gene_sets:kegg_biosy...	SET	20	0.017175	0.00061402	0.18871	0.46374	Curated_gene_sets:kegg_biosynthesis_of_unsaturated_fatty_acids
GO_bp:go_regulation_of_fatty...3	SET	41	0.012116	0.00061975	0.1332	0.46376	GO_bp:go_regulation_of_fatty_acid_metabolic_process
Curated_gene_sets:lee_differ...	SET	159	0.0069244	0.00069488	0.076161	0.46378	Curated_gene_sets:lee_differentiating_t_lymphocyte
Curated_gene_sets:pasqualucc...2	SET	235	0.0057697	0.00070217	0.063505	0.4638	Curated_gene_sets:pasqualucci_lymphoma_by_gc_stage_up
GO_mf:go_transferrin_recepto...	SET	5	0.033589	0.0006007	0.37002	0.46384	GO_mf:go_transferrin_receptor_binding
GO_cc:go_fascia_adherens	SET	9	0.033346	0.00079999	0.36792	0.46389	GO_cc:go_fascia_adherens
GO_bp:go_induction_of_bacter...	SET	6	0.038774	0.0007596	0.42814	0.46392	GO_bp:go_induction_of_bacterial_agglutination
GO_bp:go_digestive_system_pr...	SET	81	0.0093852	0.00067392	0.10367	0.46393	GO_bp:go_digestive_system_process
Curated_gene_sets:mcbryan_pu...1	SET	28	0.016657	0.00070441	0.18403	0.46394	Curated_gene_sets:mcbryan_pubertal_breast_3_4wk_dn
GO_bp:go_apoptotic_process_i...4	SET	19	0.02147	0.00074814	0.23736	0.46397	GO_bp:go_apoptotic_process_involved_in_morphogenesis
Curated_gene_sets:reactome_t...64	SET	10	0.026892	0.00068004	0.29789	0.46403	Curated_gene_sets:reactome_trafficking_and_processing_of_endosomal_tlr
GO_bp:go_regulation_of_dna_m...2	SET	20	0.020382	0.00072868	0.22636	0.46413	GO_bp:go_regulation_of_dna_methylation
Curated_gene_sets:ongusaha_b...2	SET	10	0.024854	0.00062849	0.27634	0.46417	Curated_gene_sets:ongusaha_brca1_targets_up
Curated_gene_sets:reactome_t...56	SET	10	0.027289	0.00069008	0.3058	0.46445	Curated_gene_sets:reactome_tp53_regulates_transcription_of_genes_involved_in_g1_cell_cycle_arrest
GO_mf:go_receptor_activator_...	SET	10	0.031162	0.00078801	0.34928	0.46445	GO_mf:go_receptor_activator_activity
Curated_gene_sets:reactome_i...40	SET	119	0.0081271	0.00070647	0.091209	0.4645	Curated_gene_sets:reactome_interleukin_1_family_signaling
GO_mf:go_active_ion_transmem...	SET	56	0.010388	0.00062074	0.11658	0.4645	GO_mf:go_active_ion_transmembrane_transporter_activity
GO_bp:go_cardiocyte_differen...	SET	125	0.0072709	0.00064766	0.081629	0.46451	GO_bp:go_cardiocyte_differentiation
GO_cc:go_cell_projection_part	SET	1199	0.0024863	0.00066173	0.028009	0.46463	GO_cc:go_cell_projection_part
GO_bp:go_centriole_centriole...	SET	13	0.02239	0.0006455	0.25273	0.4647	GO_bp:go_centriole_centriole_cohesion
Curated_gene_sets:nikolsky_b...5	SET	14	0.03389	0.0010139	0.38337	0.46478	Curated_gene_sets:nikolsky_breast_cancer_14q22_amplicon
GO_bp:go_regulation_of_eatin...	SET	7	0.027461	0.00058105	0.311	0.46482	GO_bp:go_regulation_of_eating_behavior
Curated_gene_sets:reactome_h...11	SET	98	0.0082683	0.00065269	0.093673	0.46483	Curated_gene_sets:reactome_hedgehog_off_state
GO_cc:go_nuclear_heterochrom...	SET	25	0.016871	0.00067422	0.19204	0.465	GO_cc:go_nuclear_heterochromatin
Curated_gene_sets:rorie_targ...2	SET	18	0.020169	0.00068409	0.23019	0.46509	Curated_gene_sets:rorie_targets_of_ewsr1_fli1_fusion_up
GO_bp:go_negative_regulation...290	SET	2	0.055366	0.0006263	0.63195	0.46509	GO_bp:go_negative_regulation_of_histone_deacetylation
GO_bp:go_negative_regulation...36	SET	175	0.0062475	0.00065739	0.071384	0.46513	GO_bp:go_negative_regulation_of_apoptotic_signaling_pathway
GO_bp:go_bone_trabecula_morp...	SET	11	0.026175	0.0006942	0.29933	0.46516	GO_bp:go_bone_trabecula_morphogenesis
GO_bp:go_cellular_protein_ca...	SET	597	0.0032515	0.00062325	0.03725	0.46522	GO_bp:go_cellular_protein_catabolic_process
GO_bp:go_response_to_fluid_s...	SET	29	0.01513	0.00065115	0.17355	0.46527	GO_bp:go_response_to_fluid_shear_stress
Curated_gene_sets:fujii_ybx1...2	SET	37	0.01462	0.00071055	0.16816	0.46536	Curated_gene_sets:fujii_ybx1_targets_up
GO_bp:go_neural_crest_format...	SET	11	0.021877	0.0005802	0.2516	0.46536	GO_bp:go_neural_crest_formation
Curated_gene_sets:xu_gh1_exo...2	SET	48	0.010907	0.00060356	0.12555	0.46539	Curated_gene_sets:xu_gh1_exogenous_targets_up
Curated_gene_sets:reactome_s...59	SET	9	0.034342	0.00082389	0.39549	0.4654	Curated_gene_sets:reactome_signaling_by_leptin
GO_bp:go_tolerance_induction...1	SET	2	0.061655	0.00069743	0.71172	0.46548	GO_bp:go_tolerance_induction_dependent_upon_immune_response
GO_bp:go_mitochondrial_rna_c...	SET	5	0.035208	0.00062965	0.40742	0.46557	GO_bp:go_mitochondrial_rna_catabolic_process
GO_bp:go_ductus_arteriosus_c...	SET	5	0.034038	0.00060873	0.39424	0.4656	GO_bp:go_ductus_arteriosus_closure
GO_mf:go_roundabout_binding	SET	5	0.047391	0.00084754	0.54904	0.46561	GO_mf:go_roundabout_binding
Curated_gene_sets:reactome_m...66	SET	13	0.020791	0.00059941	0.2412	0.46565	Curated_gene_sets:reactome_mitochondrial_iron_sulfur_cluster_biogenesis
GO_bp:go_positive_regulation...265	SET	29	0.017205	0.00074045	0.20044	0.4658	GO_bp:go_positive_regulation_of_erbb_signaling_pathway
GO_bp:go_dna_synthesis_invol...	SET	46	0.010929	0.00059208	0.12775	0.46591	GO_bp:go_dna_synthesis_involved_in_dna_repair
GO_mf:go_lysophosphatidic_ac...	SET	4	0.031501	0.0005039	0.36847	0.46594	GO_mf:go_lysophosphatidic_acid_binding
GO_bp:go_transforming_growth...6	SET	5	0.030826	0.00055128	0.36245	0.46611	GO_bp:go_transforming_growth_factor_beta_secretion
Curated_gene_sets:wang_barre...4	SET	42	0.012889	0.00066728	0.15174	0.46615	Curated_gene_sets:wang_barretts_esophagus_up
Curated_gene_sets:wei_mir34a...	SET	133	0.0067791	0.00062272	0.079798	0.46615	Curated_gene_sets:wei_mir34a_targets
GO_bp:go_cellular_response_t...83	SET	6	0.036089	0.000707	0.4253	0.46619	GO_bp:go_cellular_response_to_nitrosative_stress
GO_bp:go_schwann_cell_develo...	SET	25	0.015851	0.00063346	0.18836	0.46647	GO_bp:go_schwann_cell_development
GO_bp:go_polyadenylation_dep...2	SET	3	0.072649	0.0010065	0.86447	0.46651	GO_bp:go_polyadenylation_dependent_snorna_3_end_processing
Curated_gene_sets:reactome_p...97	SET	5	0.028316	0.0005064	0.33698	0.46652	Curated_gene_sets:reactome_propionyl_coa_catabolism
GO_bp:go_interleukin_18_medi...	SET	7	0.033277	0.00070412	0.3962	0.46653	GO_bp:go_interleukin_18_mediated_signaling_pathway
GO_mf:go_structural_constitu...5	SET	8	0.027328	0.00061814	0.32543	0.46654	GO_mf:go_structural_constituent_of_myelin_sheath
Curated_gene_sets:kegg_amino...2	SET	37	0.01229	0.0005973	0.1468	0.46664	Curated_gene_sets:kegg_aminoacyl_trna_biosynthesis
Curated_gene_sets:biocarta_p...26	SET	10	0.024087	0.0006091	0.28802	0.46668	Curated_gene_sets:biocarta_ps1_pathway
GO_bp:go_regulation_of_neutr...2	SET	6	0.028177	0.000552	0.33729	0.46671	GO_bp:go_regulation_of_neutrophil_degranulation
Curated_gene_sets:turashvili...12	SET	57	0.010789	0.00065038	0.12917	0.46672	Curated_gene_sets:turashvili_breast_normal_ductal_vs_lobular_up
Curated_gene_sets:kang_cispl...2	SET	17	0.021428	0.00070636	0.2566	0.46672	Curated_gene_sets:kang_cisplatin_resistance_up
GO_bp:go_cell_cell_recogniti...	SET	61	0.0095705	0.00059676	0.11472	0.46676	GO_bp:go_cell_cell_recognition
Curated_gene_sets:reactome_p...17	SET	137	0.0071876	0.00067001	0.086216	0.46678	Curated_gene_sets:reactome_peptide_ligand_binding_receptors
Curated_gene_sets:malik_repr...	SET	11	0.027001	0.0007161	0.32455	0.46685	Curated_gene_sets:malik_repressed_by_estrogen
GO_bp:go_cellular_response_t...10	SET	14	0.021363	0.00063912	0.25695	0.46687	GO_bp:go_cellular_response_to_arsenic_containing_substance
Curated_gene_sets:su_testis	SET	60	0.0090391	0.000559	0.10891	0.46693	Curated_gene_sets:su_testis
GO_bp:go_meiotic_cell_cycle_...1	SET	6	0.030008	0.00058786	0.36199	0.46697	GO_bp:go_meiotic_cell_cycle_checkpoint
GO_bp:go_adaptive_thermogene...	SET	123	0.0075022	0.00066294	0.090742	0.46706	GO_bp:go_adaptive_thermogenesis
GO_bp:go_response_to_dopamine	SET	10	0.027006	0.00068291	0.32714	0.4671	GO_bp:go_response_to_dopamine
Curated_gene_sets:reactome_s...157	SET	7	0.03138	0.00066397	0.38236	0.4673	Curated_gene_sets:reactome_synthesis_of_ketone_bodies
GO_bp:go_maintenance_of_loca...1	SET	271	0.0047719	0.00062291	0.058499	0.46749	GO_bp:go_maintenance_of_location
Curated_gene_sets:weber_meth...11	SET	7	0.026476	0.00056021	0.32541	0.46758	Curated_gene_sets:weber_methylated_lcp_in_sperm_dn
GO_mf:go_hydrolase_activity_...9	SET	94	0.0078349	0.00060581	0.096366	0.4676	GO_mf:go_hydrolase_activity_acting_on_glycosyl_bonds
GO_mf:go_signal_sequence_bin...	SET	38	0.011394	0.00056117	0.1404	0.46766	GO_mf:go_signal_sequence_binding
GO_bp:go_negative_regulation...239	SET	8	0.035348	0.00079955	0.43584	0.46768	GO_bp:go_negative_regulation_of_extracellular_matrix_organization
GO_bp:go_neural_tube_formati...	SET	84	0.0084095	0.00061487	0.10384	0.46773	GO_bp:go_neural_tube_formation
Curated_gene_sets:qi_hypoxia	SET	102	0.0077599	0.00062486	0.096379	0.46791	Curated_gene_sets:qi_hypoxia
Curated_gene_sets:reactome_m...5	SET	9	0.029117	0.00069853	0.36189	0.46794	Curated_gene_sets:reactome_mapk1_erk2_activation
GO_bp:go_actin_filament_seve...	SET	9	0.023618	0.00056661	0.29378	0.46796	GO_bp:go_actin_filament_severing
Curated_gene_sets:reactome_o...8	SET	72	0.0086596	0.00058642	0.10808	0.46807	Curated_gene_sets:reactome_oncogenic_mapk_signaling
Curated_gene_sets:reactome_r...113	SET	23	0.014204	0.00054452	0.17726	0.46807	Curated_gene_sets:reactome_rna_polymerase_iii_transcription_initiation_from_type_1_promoter
GO_bp:go_leukotriene_d4_bios...	SET	4	0.030736	0.00049166	0.38447	0.46814	GO_bp:go_leukotriene_d4_biosynthetic_process
GO_mf:go_glutathione_hydrola...	SET	4	0.030736	0.00049166	0.38447	0.46814	GO_mf:go_glutathione_hydrolase_activity
Curated_gene_sets:mohankumar...1	SET	137	0.0066422	0.00061916	0.083592	0.46833	Curated_gene_sets:mohankumar_hoxa1_targets_dn
Curated_gene_sets:mellman_tu...1	SET	39	0.01073	0.00053536	0.13506	0.46834	Curated_gene_sets:mellman_tut1_targets_dn
GO_bp:go_pri_mirna_transcrip...	SET	40	0.013236	0.00066879	0.16693	0.4684	GO_bp:go_pri_mirna_transcription_by_rna_polymerase_ii
Curated_gene_sets:reactome_c...11	SET	30	0.014287	0.00062535	0.18126	0.46859	Curated_gene_sets:reactome_cargo_concentration_in_the_er
GO_bp:go_regulation_of_t_cel...7	SET	18	0.015377	0.00052155	0.19616	0.46876	GO_bp:go_regulation_of_t_cell_differentiation_in_thymus
Curated_gene_sets:zhang_targ...	SET	67	0.0092011	0.00060116	0.11743	0.46877	Curated_gene_sets:zhang_targets_of_ewsr1_fli1_fusion
GO_mf:go_ubiquitin_like_prot...2	SET	32	0.013404	0.00060592	0.17147	0.46885	GO_mf:go_ubiquitin_like_protein_conjugating_enzyme_activity
GO_bp:go_positive_regulation...542	SET	23	0.013051	0.00050029	0.16722	0.4689	GO_bp:go_positive_regulation_of_myeloid_leukocyte_mediated_immunity
Curated_gene_sets:kegg_small...	SET	70	0.0091783	0.00061289	0.11789	0.46897	Curated_gene_sets:kegg_small_cell_lung_cancer
GO_bp:go_cortisol_biosynthet...	SET	9	0.027926	0.00066996	0.35869	0.46897	GO_bp:go_cortisol_biosynthetic_process
Curated_gene_sets:chng_multi...2	SET	44	0.010042	0.00053211	0.12912	0.469	Curated_gene_sets:chng_multiple_myeloma_hyperploid_up
GO_mf:go_protein_serine_thre...3	SET	26	0.013126	0.00053494	0.16942	0.46912	GO_mf:go_protein_serine_threonine_kinase_inhibitor_activity
GO_cc:go_cytoplasmic_side_of...2	SET	5	0.035674	0.000638	0.4613	0.46918	GO_cc:go_cytoplasmic_side_of_lysosomal_membrane
GO_mf:go_metalloendopeptidas...2	SET	13	0.024878	0.00071723	0.32205	0.46921	GO_mf:go_metalloendopeptidase_inhibitor_activity
GO_bp:go_sensory_perception_...1	SET	33	0.013624	0.00062537	0.1764	0.46922	GO_bp:go_sensory_perception_of_bitter_taste
Curated_gene_sets:stark_pref...2	SET	168	0.0058884	0.00060723	0.076609	0.46937	Curated_gene_sets:stark_prefrontal_cortex_22q11_deletion_up
GO_mf:go_g_protein_coupled_r...1	SET	556	0.003657	0.0006774	0.047755	0.46948	GO_mf:go_g_protein_coupled_receptor_activity
GO_bp:go_multivesicular_body...1	SET	28	0.013126	0.00055509	0.17179	0.46955	GO_bp:go_multivesicular_body_organization
Curated_gene_sets:reactome_r...85	SET	12	0.019125	0.00052975	0.25038	0.46956	Curated_gene_sets:reactome_retrograde_neurotrophin_signalling
GO_bp:go_hormone_catabolic_p...	SET	13	0.019954	0.00057526	0.26283	0.46974	GO_bp:go_hormone_catabolic_process
Curated_gene_sets:whitfield_...3	SET	176	0.0053951	0.00056931	0.071227	0.46981	Curated_gene_sets:whitfield_cell_cycle_g2_m
GO_mf:go_microfilament_motor...	SET	22	0.017573	0.00065887	0.2322	0.46984	GO_mf:go_microfilament_motor_activity
GO_bp:go_peptidyl_tyrosine_a...	SET	28	0.014612	0.00061795	0.19336	0.46988	GO_bp:go_peptidyl_tyrosine_autophosphorylation
Curated_gene_sets:lee_aging_...6	SET	61	0.0092086	0.00057419	0.12256	0.47006	Curated_gene_sets:lee_aging_neocortex_up
GO_bp:go_negative_regulation...635	SET	18	0.016212	0.00054989	0.21739	0.47028	GO_bp:go_negative_regulation_of_steroid_metabolic_process
Curated_gene_sets:kegg_glyco...1	SET	52	0.0097309	0.00056038	0.13063	0.47031	Curated_gene_sets:kegg_glycolysis_gluconeogenesis
Curated_gene_sets:reactome_x...	SET	20	0.018229	0.00065168	0.2447	0.47031	Curated_gene_sets:reactome_xenobiotics
GO_bp:go_drug_metabolic_proc...	SET	279	0.0041941	0.00055536	0.056553	0.47044	GO_bp:go_drug_metabolic_process
Curated_gene_sets:stark_hypp...2	SET	44	0.010482	0.00055541	0.14138	0.47045	Curated_gene_sets:stark_hyppocampus_22q11_deletion_up
GO_bp:go_neural_plate_region...	SET	5	0.032897	0.00058833	0.4442	0.47048	GO_bp:go_neural_plate_regionalization
GO_bp:go_t_cell_chemotaxis	SET	20	0.016992	0.00060748	0.22968	0.47051	GO_bp:go_t_cell_chemotaxis
GO_cc:go_microtubule	SET	346	0.0036348	0.00053482	0.049192	0.47055	GO_cc:go_microtubule
GO_mf:go_bitter_taste_recept...	SET	16	0.024324	0.0007779	0.32937	0.47057	GO_mf:go_bitter_taste_receptor_activity
GO_bp:go_retinol_metabolic_p...	SET	29	0.014837	0.00063854	0.20105	0.47059	GO_bp:go_retinol_metabolic_process
Curated_gene_sets:meissner_n...6	SET	15	0.018896	0.00058514	0.25648	0.47064	Curated_gene_sets:meissner_npc_icp_with_h3_unmethylated
Curated_gene_sets:zhu_cmv_8_...2	SET	35	0.012485	0.00059017	0.16985	0.4707	Curated_gene_sets:zhu_cmv_8_hr_up
Curated_gene_sets:vanharanta...4	SET	53	0.0095393	0.00055458	0.12998	0.47075	Curated_gene_sets:vanharanta_uterine_fibroid_with_7q_deletion_up
GO_cc:go_nonhomologous_end_j...	SET	8	0.029381	0.00066459	0.40121	0.47081	GO_cc:go_nonhomologous_end_joining_complex
GO_bp:go_regulation_of_bone_...3	SET	5	0.033283	0.00059524	0.4557	0.47089	GO_bp:go_regulation_of_bone_mineralization_involved_in_bone_maturation
Curated_gene_sets:reactome_d...44	SET	12	0.022165	0.00061396	0.30508	0.47104	Curated_gene_sets:reactome_digestion
Curated_gene_sets:worschech_...3	SET	9	0.019097	0.00045815	0.2632	0.47108	Curated_gene_sets:worschech_tumor_rejection_dn
Curated_gene_sets:mattioli_m...3	SET	11	0.020606	0.00054649	0.28439	0.47112	Curated_gene_sets:mattioli_multiple_myeloma_subgroups
GO_bp:go_negative_regulation...21	SET	8	0.024106	0.00054526	0.33362	0.4712	GO_bp:go_negative_regulation_of_alpha_beta_t_cell_proliferation
Curated_gene_sets:stein_esrr...4	SET	25	0.012857	0.00051381	0.17851	0.47129	Curated_gene_sets:stein_esrra_targets_responsive_to_estrogen_up
GO_bp:go_regulation_of_metan...1	SET	5	0.03425	0.00061252	0.47554	0.47129	GO_bp:go_regulation_of_metanephric_glomerulus_development
GO_bp:go_striated_muscle_myo...	SET	10	0.021551	0.00054496	0.29949	0.47132	GO_bp:go_striated_muscle_myosin_thick_filament_assembly
GO_bp:go_asymmetric_cell_div...	SET	17	0.019229	0.00063387	0.26781	0.47138	GO_bp:go_asymmetric_cell_division
GO_bp:go_purine_nucleoside_c...	SET	7	0.02186	0.00046254	0.30568	0.4715	GO_bp:go_purine_nucleoside_catabolic_process
Curated_gene_sets:reactome_r...100	SET	14	0.016731	0.00050053	0.23426	0.47153	Curated_gene_sets:reactome_rip_mediated_nfkb_activation_via_zbp1
GO_bp:go_autophagosome_organ...	SET	74	0.0072866	0.00050022	0.102	0.47153	GO_bp:go_autophagosome_organization
GO_bp:go_regulation_of_natur...2	SET	9	0.027104	0.00065024	0.38004	0.47157	GO_bp:go_regulation_of_natural_killer_cell_chemotaxis
GO_bp:go_mesenchymal_stem_ce...1	SET	8	0.025123	0.00056826	0.35505	0.4718	GO_bp:go_mesenchymal_stem_cell_differentiation
GO_bp:go_negative_regulation...350	SET	114	0.0061878	0.00052656	0.088541	0.47214	GO_bp:go_negative_regulation_of_ion_transport
GO_cc:go_golgi_apparatus_part	SET	770	0.0024251	0.00052487	0.034737	0.47217	GO_cc:go_golgi_apparatus_part
GO_cc:go_insulin_receptor_co...	SET	4	0.039282	0.00062837	0.56302	0.47219	GO_cc:go_insulin_receptor_complex
GO_bp:go_nuclear_ncrna_surve...	SET	4	0.03432	0.000549	0.49526	0.47238	GO_bp:go_nuclear_ncrna_surveillance
Curated_gene_sets:lin_melano...2	SET	65	0.0089254	0.00057442	0.12917	0.47246	Curated_gene_sets:lin_melanoma_copy_number_up
Curated_gene_sets:azare_stat...	SET	20	0.015008	0.00053653	0.21724	0.47246	Curated_gene_sets:azare_stat3_targets
GO_bp:go_type_b_pancreatic_c...2	SET	15	0.01692	0.00052394	0.24683	0.47267	GO_bp:go_type_b_pancreatic_cell_development
Curated_gene_sets:croonquist...8	SET	42	0.0112	0.00057985	0.1639	0.47276	Curated_gene_sets:croonquist_stromal_stimulation_up
GO_bp:go_golgi_to_vacuole_tr...	SET	12	0.019407	0.00053756	0.28405	0.47277	GO_bp:go_golgi_to_vacuole_transport
Curated_gene_sets:pepper_chr...1	SET	19	0.014924	0.00052004	0.21914	0.47285	Curated_gene_sets:pepper_chronic_lymphocytic_leukemia_dn
GO_bp:go_negative_regulation...352	SET	33	0.010897	0.00050021	0.1601	0.47287	GO_bp:go_negative_regulation_of_jnk_cascade
GO_cc:go_cytosolic_part	SET	181	0.0045711	0.00048908	0.067359	0.47295	GO_cc:go_cytosolic_part
Curated_gene_sets:lein_neuro...	SET	57	0.0093405	0.00056307	0.13793	0.47301	Curated_gene_sets:lein_neuron_markers
GO_mf:go_phosphorylase_activ...	SET	5	0.034078	0.00060944	0.50433	0.47306	GO_mf:go_phosphorylase_activity
GO_mf:go_rna_polymerase_iii_...1	SET	14	0.014538	0.00043494	0.21551	0.47311	GO_mf:go_rna_polymerase_iii_activity
GO_bp:go_response_to_hepatoc...	SET	19	0.015655	0.00054551	0.23223	0.47313	GO_bp:go_response_to_hepatocyte_growth_factor
Curated_gene_sets:fulcher_in...1	SET	376	0.003394	0.00052008	0.050575	0.47325	Curated_gene_sets:fulcher_inflammatory_response_lectin_vs_lps_dn
Curated_gene_sets:cardoso_re...	SET	11	0.015712	0.00041669	0.23493	0.47334	Curated_gene_sets:cardoso_response_to_gamma_radiation_and_3ab
Curated_gene_sets:zhou_infla...2	SET	389	0.0033043	0.00051479	0.049524	0.4734	Curated_gene_sets:zhou_inflammatory_response_fima_up
GO_mf:go_lysine_n_methyltran...	SET	52	0.0087986	0.00050669	0.13225	0.47348	GO_mf:go_lysine_n_methyltransferase_activity
GO_cc:go_intrinsic_component...11	SET	108	0.0064326	0.0005329	0.09713	0.4736	GO_cc:go_intrinsic_component_of_postsynaptic_membrane
GO_bp:go_positive_regulation...412	SET	805	0.0022566	0.00049879	0.034088	0.47361	GO_bp:go_positive_regulation_of_intracellular_signal_transduction
GO_mf:go_complement_componen...2	SET	3	0.035253	0.00048838	0.53401	0.47368	GO_mf:go_complement_component_c3b_binding
GO_bp:go_monovalent_inorgani...2	SET	131	0.0055686	0.0005077	0.084407	0.4737	GO_bp:go_monovalent_inorganic_cation_homeostasis
Curated_gene_sets:sabates_co...3	SET	14	0.016992	0.00050835	0.25821	0.47377	Curated_gene_sets:sabates_colorectal_adenoma_size_up
GO_bp:go_negative_regulation...541	SET	44	0.0086207	0.00045678	0.13119	0.4738	GO_bp:go_negative_regulation_of_protein_dephosphorylation
GO_bp:go_plasminogen_activat...	SET	22	0.013486	0.00050564	0.20591	0.47389	GO_bp:go_plasminogen_activation
Curated_gene_sets:chesler_br...6	SET	6	0.02496	0.00048897	0.38164	0.47393	Curated_gene_sets:chesler_brain_qtl_trans
Curated_gene_sets:reactome_n...35	SET	18	0.014594	0.00049501	0.22337	0.47395	Curated_gene_sets:reactome_neurodegenerative_diseases
GO_bp:go_vitamin_transmembra...	SET	16	0.014743	0.00047148	0.22561	0.47395	GO_bp:go_vitamin_transmembrane_transport
GO_bp:go_positive_regulation...64	SET	38	0.01005	0.00049498	0.15422	0.47402	GO_bp:go_positive_regulation_of_biomineral_tissue_development
GO_bp:go_regulation_of_mitoc...7	SET	21	0.010406	0.0003812	0.16015	0.4741	GO_bp:go_regulation_of_mitochondrial_translation
GO_bp:go_sulfur_amino_acid_t...	SET	7	0.01805	0.00038192	0.27778	0.4741	GO_bp:go_sulfur_amino_acid_transport
Curated_gene_sets:urosevic_r...	SET	14	0.017766	0.00053151	0.27552	0.47429	Curated_gene_sets:urosevic_response_to_imiquimod
GO_bp:go_negative_regulation...403	SET	11	0.015228	0.00040385	0.23642	0.47432	GO_bp:go_negative_regulation_of_meiotic_cell_cycle
GO_mf:go_l_lysine_transmembr...	SET	4	0.035119	0.00056177	0.54631	0.47437	GO_mf:go_l_lysine_transmembrane_transporter_activity
GO_bp:go_positive_regulation...441	SET	98	0.0060817	0.00048009	0.094691	0.4744	GO_bp:go_positive_regulation_of_leukocyte_migration
GO_bp:go_organonitrogen_comp...2	SET	1007	0.0018879	0.00046352	0.029517	0.4745	GO_bp:go_organonitrogen_compound_catabolic_process
Curated_gene_sets:kondo_ezh2...	SET	189	0.004579	0.00050051	0.071754	0.47456	Curated_gene_sets:kondo_ezh2_targets
Curated_gene_sets:reactome_h...34	SET	6	0.023449	0.00045937	0.36749	0.47456	Curated_gene_sets:reactome_hur_elavl1_binds_and_stabilizes_mrna
GO_mf:go_sulfurtransferase_a...	SET	9	0.022678	0.00054406	0.35564	0.47458	GO_mf:go_sulfurtransferase_activity
Curated_gene_sets:reactome_r...126	SET	151	0.0047163	0.00046135	0.074063	0.47461	Curated_gene_sets:reactome_rrna_processing
GO_bp:go_excitatory_chemical...	SET	7	0.020112	0.00042556	0.31622	0.47464	GO_bp:go_excitatory_chemical_synaptic_transmission
Curated_gene_sets:koyama_sem...2	SET	194	0.004388	0.00048585	0.06904	0.47466	Curated_gene_sets:koyama_sema3b_targets_up
Curated_gene_sets:claus_pgr_...1	SET	10	0.022173	0.00056071	0.34937	0.4747	Curated_gene_sets:claus_pgr_positive_meningioma_dn
GO_bp:go_dna_recombination	SET	223	0.0040232	0.00047714	0.063454	0.47472	GO_bp:go_dna_recombination
GO_bp:go_regulation_of_insul...1	SET	16	0.014632	0.00046794	0.23083	0.47473	GO_bp:go_regulation_of_insulin_like_growth_factor_receptor_signaling_pathway
GO_bp:go_interleukin_2_secre...	SET	7	0.025087	0.00053082	0.39634	0.47477	GO_bp:go_interleukin_2_secretion
GO_cc:go_mitochondrial_proto...	SET	9	0.015969	0.00038312	0.25364	0.4749	GO_cc:go_mitochondrial_proton_transporting_atp_synthase_complex_coupling_factor_f_o_
GO_mf:go_quaternary_ammonium...2	SET	10	0.021963	0.00055538	0.34902	0.47491	GO_mf:go_quaternary_ammonium_group_transmembrane_transporter_activity
GO_bp:go_regulation_of_dna_b...3	SET	85	0.0064247	0.00047253	0.10235	0.47498	GO_bp:go_regulation_of_dna_biosynthetic_process
GO_bp:go_positive_regulation...438	SET	17	0.012502	0.00041212	0.19935	0.475	GO_bp:go_positive_regulation_of_leukocyte_degranulation
Curated_gene_sets:dasu_il6_s...1	SET	7	0.022989	0.00048644	0.36792	0.47509	Curated_gene_sets:dasu_il6_signaling_dn
GO_bp:go_toxin_transport	SET	33	0.010196	0.00046804	0.1641	0.47523	GO_bp:go_toxin_transport
GO_bp:go_anion_homeostasis	SET	46	0.0090835	0.00049209	0.1465	0.47528	GO_bp:go_anion_homeostasis
GO_cc:go_cilium	SET	502	0.0024933	0.00043963	0.040406	0.4754	GO_cc:go_cilium
GO_bp:go_positive_regulation...134	SET	7	0.019962	0.00042239	0.32397	0.47543	GO_bp:go_positive_regulation_of_cell_proliferation_in_bone_marrow
GO_bp:go_proximal_distal_pat...2	SET	2	0.049103	0.00055545	0.79689	0.47543	GO_bp:go_proximal_distal_pattern_formation_involved_in_nephron_development
Curated_gene_sets:pid_ras_pa...	SET	26	0.010888	0.00044372	0.17678	0.47545	Curated_gene_sets:pid_ras_pathway
GO_cc:go_risc_loading_complex	SET	6	0.020802	0.00040752	0.33794	0.47546	GO_cc:go_risc_loading_complex
GO_bp:go_antigen_processing_...6	SET	2	0.061947	0.00070074	1.0134	0.47563	GO_bp:go_antigen_processing_and_presentation_of_exogenous_peptide_antigen_via_mhc_class_i_tap_independent
GO_bp:go_regulation_of_gamma...2	SET	7	0.020691	0.0004378	0.33943	0.4757	GO_bp:go_regulation_of_gamma_delta_t_cell_activation
GO_cc:go_pericentriolar_mate...	SET	17	0.013738	0.00045286	0.22648	0.47582	GO_cc:go_pericentriolar_material
Curated_gene_sets:kuninger_i...1	SET	37	0.0096995	0.00047139	0.15997	0.47583	Curated_gene_sets:kuninger_igf1_vs_pdgfb_targets_dn
Curated_gene_sets:berenjeno_...2	SET	20	0.012279	0.00043898	0.20332	0.47592	Curated_gene_sets:berenjeno_rock_signaling_not_via_rhoa_up
GO_bp:go_antigen_processing_...4	SET	7	0.020869	0.00044157	0.34551	0.47592	GO_bp:go_antigen_processing_and_presentation_of_endogenous_peptide_antigen
Curated_gene_sets:brachat_re...5	SET	18	0.013883	0.00047089	0.23032	0.47597	Curated_gene_sets:brachat_response_to_methotrexate_up
GO_mf:go_galanin_receptor_ac...	SET	7	0.024012	0.00050808	0.39882	0.476	GO_mf:go_galanin_receptor_activity
GO_bp:go_response_to_inorgan...	SET	442	0.0027074	0.00044883	0.045008	0.47602	GO_bp:go_response_to_inorganic_substance
Curated_gene_sets:bogni_trea...2	SET	22	0.011368	0.00042623	0.18934	0.47606	Curated_gene_sets:bogni_treatment_related_myeloid_leukemia_up
GO_bp:go_natural_killer_cell...6	SET	20	0.012081	0.00043189	0.20171	0.47612	GO_bp:go_natural_killer_cell_differentiation
GO_bp:go_secondary_heart_fie...	SET	8	0.022651	0.00051235	0.38081	0.47629	GO_bp:go_secondary_heart_field_specification
Curated_gene_sets:reactome_p...78	SET	36	0.009358	0.00044862	0.15745	0.4763	Curated_gene_sets:reactome_prc2_methylates_histones_and_dna
GO_bp:go_positive_regulation...770	SET	27	0.010394	0.00043165	0.17532	0.47636	GO_bp:go_positive_regulation_of_substrate_adhesion_dependent_cell_spreading
Curated_gene_sets:sig_pip3_s...1	SET	32	0.0095547	0.00043191	0.16261	0.47657	Curated_gene_sets:sig_pip3_signaling_in_b_lymphocytes
GO_mf:go_metal_cluster_bindi...	SET	55	0.0069968	0.00041434	0.1191	0.47658	GO_mf:go_metal_cluster_binding
GO_mf:go_structural_constitu...4	SET	38	0.0090945	0.00044791	0.1554	0.47667	GO_mf:go_structural_constituent_of_muscle
GO_bp:go_negative_regulation...693	SET	2	0.046196	0.00052257	0.7962	0.47687	GO_bp:go_negative_regulation_of_triglyceride_biosynthetic_process
GO_mf:go_receptor_signaling_...	SET	21	0.011286	0.00041344	0.1949	0.47691	GO_mf:go_receptor_signaling_complex_scaffold_activity
GO_bp:go_positive_regulation...623	SET	5	0.018748	0.00033528	0.32474	0.47698	GO_bp:go_positive_regulation_of_phosphatidylinositol_biosynthetic_process
GO_cc:go_glial_cell_projecti...	SET	20	0.012882	0.00046055	0.22348	0.47702	GO_cc:go_glial_cell_projection
Curated_gene_sets:reactome_u...5	SET	74	0.0061706	0.0004236	0.10728	0.47707	Curated_gene_sets:reactome_unfolded_protein_response_upr
GO_bp:go_oligodendrocyte_pro...	SET	6	0.024634	0.00048258	0.42958	0.47714	GO_bp:go_oligodendrocyte_progenitor_proliferation
Curated_gene_sets:reactome_t...102	SET	9	0.019966	0.00047899	0.34907	0.47719	Curated_gene_sets:reactome_transport_of_nucleosides_and_free_purine_and_pyrimidine_bases_across_the_plasma_membrane
Curated_gene_sets:reactome_m...39	SET	77	0.0061322	0.00042937	0.1074	0.47723	Curated_gene_sets:reactome_metabolism_of_nucleotides
Curated_gene_sets:wu_hbx_tar...2	SET	13	0.016109	0.00046442	0.28281	0.47729	Curated_gene_sets:wu_hbx_targets_1_up
Curated_gene_sets:reactome_c...85	SET	13	0.013967	0.00040265	0.24519	0.47729	Curated_gene_sets:reactome_conversion_from_apc_c:cdc20_to_apc_c:cdh1_in_late_anaphase
Curated_gene_sets:sweet_kras...3	SET	71	0.0069163	0.00046512	0.12149	0.4773	Curated_gene_sets:sweet_kras_targets_up
GO_cc:go_astrocyte_end_foot	SET	5	0.027114	0.0004849	0.47767	0.47737	GO_cc:go_astrocyte_end_foot
GO_mf:go_cation_cation_antip...	SET	22	0.011811	0.00044284	0.20853	0.47742	GO_mf:go_cation_cation_antiporter_activity
GO_bp:go_amino_sugar_metabol...	SET	21	0.01128	0.0004132	0.19938	0.47744	GO_bp:go_amino_sugar_metabolic_process
Curated_gene_sets:patil_live...	SET	557	0.0022799	0.00042268	0.040346	0.47747	Curated_gene_sets:patil_liver_cancer
GO_bp:go_regulation_of_nucle...5	SET	20	0.012554	0.0004488	0.22233	0.47749	GO_bp:go_regulation_of_nuclease_activity
GO_bp:go_regulation_of_gluta...1	SET	49	0.0087446	0.00048888	0.15486	0.47749	GO_bp:go_regulation_of_glutamate_receptor_signaling_pathway
Curated_gene_sets:reactome_m...32	SET	16	0.012451	0.0003982	0.22064	0.4775	Curated_gene_sets:reactome_metabolism_of_cofactors
GO_bp:go_response_to_ph	SET	30	0.0089241	0.00039062	0.15857	0.47756	GO_bp:go_response_to_ph
GO_bp:go_regulation_of_telom...1	SET	39	0.0087537	0.00043675	0.15557	0.47756	GO_bp:go_regulation_of_telomerase_activity
Curated_gene_sets:smid_breas...4	SET	119	0.0050334	0.00043754	0.089541	0.47759	Curated_gene_sets:smid_breast_cancer_erbb2_up
GO_mf:go_ankyrin_repeat_bind...	SET	5	0.024247	0.00043364	0.4321	0.47763	GO_mf:go_ankyrin_repeat_binding
Curated_gene_sets:gargalovic...9	SET	64	0.006948	0.00044372	0.1239	0.47764	Curated_gene_sets:gargalovic_response_to_oxidized_phospholipids_grey_dn
GO_bp:go_regulation_of_leuko...7	SET	146	0.0043793	0.0004213	0.078298	0.4777	GO_bp:go_regulation_of_leukocyte_migration
GO_bp:go_facial_nerve_struct...	SET	8	0.019315	0.00043689	0.34571	0.47772	GO_bp:go_facial_nerve_structural_organization
GO_bp:go_response_to_electri...	SET	30	0.0092322	0.00040411	0.16538	0.47774	GO_bp:go_response_to_electrical_stimulus
GO_bp:go_regulation_of_early...	SET	14	0.014958	0.00044749	0.2687	0.4778	GO_bp:go_regulation_of_early_endosome_to_late_endosome_transport
GO_bp:go_negative_regulation...620	SET	7	0.018399	0.0003893	0.3312	0.47785	GO_bp:go_negative_regulation_of_smooth_muscle_cell_apoptotic_process
Curated_gene_sets:reactome_s...12	SET	7	0.024304	0.00051425	0.43926	0.47794	Curated_gene_sets:reactome_sema4d_mediated_inhibition_of_cell_attachment_and_migration
GO_bp:go_dna_ligation_involv...	SET	7	0.020207	0.00042756	0.36551	0.47796	GO_bp:go_dna_ligation_involved_in_dna_repair
Curated_gene_sets:pid_glypic...	SET	22	0.011524	0.00043209	0.21168	0.47829	Curated_gene_sets:pid_glypican_1pathway
GO_bp:go_cell_differentiatio...2	SET	33	0.0090557	0.00041569	0.16636	0.4783	GO_bp:go_cell_differentiation_in_spinal_cord
GO_bp:go_negative_regulation...27	SET	12	0.016038	0.00044424	0.29495	0.47832	GO_bp:go_negative_regulation_of_androgen_receptor_signaling_pathway
GO_bp:go_glucose_import	SET	53	0.0073087	0.0004249	0.13458	0.47834	GO_bp:go_glucose_import
GO_mf:go_oxidoreductase_acti...28	SET	23	0.0097553	0.00037397	0.18015	0.47841	GO_mf:go_oxidoreductase_activity_acting_on_the_ch_ch_group_of_donors_nad_or_nadp_as_acceptor
GO_bp:go_cellular_component_...4	SET	40	0.008363	0.00042255	0.15583	0.4786	GO_bp:go_cellular_component_maintenance
Curated_gene_sets:marzec_il2...2	SET	95	0.0053066	0.00041248	0.099071	0.47864	Curated_gene_sets:marzec_il2_signaling_up
GO_cc:go_microtubule_cytoske...	SET	968	0.0015984	0.0003853	0.030371	0.47901	GO_cc:go_microtubule_cytoskeleton
GO_bp:go_immune_response_reg...1	SET	301	0.002969	0.00040805	0.056551	0.47907	GO_bp:go_immune_response_regulating_cell_surface_receptor_signaling_pathway
Curated_gene_sets:reactome_m...93	SET	185	0.0037865	0.00040954	0.072762	0.47925	Curated_gene_sets:reactome_muscle_contraction
GO_bp:go_cytoplasmic_microtu...	SET	45	0.0070902	0.00037991	0.13645	0.47928	GO_bp:go_cytoplasmic_microtubule_organization
GO_mf:go_peroxiredoxin_activ...	SET	5	0.017292	0.00030926	0.33301	0.47929	GO_mf:go_peroxiredoxin_activity
Curated_gene_sets:liang_sile...2	SET	7	0.014379	0.00030424	0.27756	0.47934	Curated_gene_sets:liang_silenced_by_methylation_dn
Curated_gene_sets:cheok_resp...7	SET	16	0.012157	0.00038878	0.23476	0.47935	Curated_gene_sets:cheok_response_to_mercaptopurine_dn
GO_bp:go_polysaccharide_cata...	SET	20	0.012899	0.00046114	0.25013	0.47944	GO_bp:go_polysaccharide_catabolic_process
GO_bp:go_l_arginine_transport	SET	7	0.018068	0.0003823	0.35291	0.47958	GO_bp:go_l_arginine_transport
GO_bp:go_somite_development	SET	66	0.006017	0.00039019	0.11804	0.47967	GO_bp:go_somite_development
Curated_gene_sets:xu_crebbp_...1	SET	31	0.0086688	0.00038571	0.17057	0.47973	Curated_gene_sets:xu_crebbp_targets_dn
Curated_gene_sets:reactome_s...110	SET	8	0.01498	0.00033884	0.29704	0.47989	Curated_gene_sets:reactome_sperm_motility_and_taxes
GO_bp:go_cellular_response_t...38	SET	46	0.0072513	0.00039283	0.14399	0.47992	GO_bp:go_cellular_response_to_fatty_acid
Curated_gene_sets:weber_meth...5	SET	20	0.0099992	0.00035748	0.19888	0.47995	Curated_gene_sets:weber_methylated_icp_in_fibroblast
GO_mf:go_oxidoreductase_acti...3	SET	47	0.0075309	0.00041237	0.15066	0.48007	GO_mf:go_oxidoreductase_activity_acting_on_a_sulfur_group_of_donors
GO_cc:go_endolysosome	SET	17	0.010569	0.00034839	0.21269	0.48018	GO_cc:go_endolysosome
GO_mf:go_cxcr_chemokine_rece...	SET	9	0.01463	0.00035098	0.29555	0.48026	GO_mf:go_cxcr_chemokine_receptor_binding
GO_bp:go_regulation_of_mesen...3	SET	6	0.021433	0.00041988	0.43333	0.48028	GO_bp:go_regulation_of_mesenchymal_to_epithelial_transition_involved_in_metanephros_morphogenesis
Curated_gene_sets:gerhold_re...1	SET	8	0.017624	0.00039865	0.36616	0.48081	Curated_gene_sets:gerhold_response_to_tzd_dn
GO_cc:go_multivesicular_body...2	SET	9	0.015709	0.00037686	0.32704	0.48085	GO_cc:go_multivesicular_body_membrane
GO_bp:go_mammary_gland_duct_...	SET	27	0.0091929	0.00038178	0.19222	0.48093	GO_bp:go_mammary_gland_duct_morphogenesis
GO_bp:go_saliva_secretion	SET	11	0.01544	0.00040949	0.32365	0.48098	GO_bp:go_saliva_secretion
GO_bp:go_positive_regulation...836	SET	6	0.019277	0.00037764	0.40528	0.48103	GO_bp:go_positive_regulation_of_translation_in_response_to_stress
GO_bp:go_retina_vasculature_...1	SET	16	0.011244	0.00035959	0.23651	0.48104	GO_bp:go_retina_vasculature_development_in_camera_type_eye
GO_bp:go_positive_regulation...421	SET	23	0.0097068	0.00037211	0.20457	0.48108	GO_bp:go_positive_regulation_of_isotype_switching
GO_bp:go_response_to_iron_ii...2	SET	3	0.023746	0.00032897	0.50138	0.48111	GO_bp:go_response_to_iron_iii_ion
Curated_gene_sets:massarweh_...1	SET	48	0.0067081	0.00037119	0.14171	0.48112	Curated_gene_sets:massarweh_response_to_estradiol
Curated_gene_sets:myllykanga...6	SET	5	0.025009	0.00044725	0.53086	0.48121	Curated_gene_sets:myllykangas_amplification_hot_spot_2
Curated_gene_sets:tsai_respo...1	SET	117	0.004095	0.00035299	0.086907	0.48121	Curated_gene_sets:tsai_response_to_ionizing_radiation
GO_mf:go_tropomyosin_binding	SET	12	0.014649	0.00040578	0.31168	0.48126	GO_mf:go_tropomyosin_binding
GO_bp:go_udp_n_acetylglucosa...1	SET	7	0.021403	0.00045287	0.45615	0.48129	GO_bp:go_udp_n_acetylglucosamine_biosynthetic_process
GO_bp:go_entrainment_of_circ...2	SET	18	0.010401	0.00035278	0.22225	0.48134	GO_bp:go_entrainment_of_circadian_clock_by_photoperiod
Curated_gene_sets:hedenfalk_...1	SET	15	0.011852	0.00036702	0.25344	0.48135	Curated_gene_sets:hedenfalk_breast_cancer_bracx_dn
GO_bp:go_protein_linear_poly...	SET	4	0.023224	0.0003715	0.49656	0.48135	GO_bp:go_protein_linear_polyubiquitination
GO_bp:go_dna_repair	SET	427	0.0020778	0.00033873	0.044471	0.48137	GO_bp:go_dna_repair
GO_bp:go_branching_morphogen...2	SET	120	0.0041403	0.00036141	0.088918	0.48143	GO_bp:go_branching_morphogenesis_of_an_epithelial_tube
GO_bp:go_organic_acid_biosyn...	SET	243	0.0027745	0.00034327	0.05969	0.48146	GO_bp:go_organic_acid_biosynthetic_process
Curated_gene_sets:kegg_glyco...2	SET	17	0.010929	0.00036026	0.23524	0.48147	Curated_gene_sets:kegg_glycosaminoglycan_biosynthesis_chondroitin_sulfate
Curated_gene_sets:reactome_s...95	SET	5	0.021609	0.00038645	0.4702	0.48167	Curated_gene_sets:reactome_signalling_to_p38_via_rit_and_rin
GO_bp:go_regulation_of_er_to...	SET	13	0.010184	0.0002936	0.22181	0.48169	GO_bp:go_regulation_of_er_to_golgi_vesicle_mediated_transport
GO_bp:go_regulation_of_respo...2	SET	135	0.003744	0.00034647	0.081664	0.48172	GO_bp:go_regulation_of_response_to_cytokine_stimulus
GO_bp:go_negative_regulation...69	SET	31	0.0078156	0.00034774	0.17073	0.48174	GO_bp:go_negative_regulation_of_calcium_ion_transmembrane_transport
Curated_gene_sets:reactome_n...15	SET	16	0.0090427	0.00028919	0.19795	0.48178	Curated_gene_sets:reactome_nef_mediates_down_modulation_of_cell_surface_receptors_by_recruiting_them_to_clathrin_adapters
GO_bp:go_nuclear_transcribed...6	SET	88	0.0044051	0.00032963	0.096441	0.48178	GO_bp:go_nuclear_transcribed_mrna_catabolic_process_nonsense_mediated_decay
GO_bp:go_regulation_of_respo...9	SET	23	0.0093611	0.00035886	0.20511	0.4818	GO_bp:go_regulation_of_response_to_interferon_gamma
GO_bp:go_regulation_of_dendr...3	SET	71	0.0053852	0.00036216	0.11809	0.48181	GO_bp:go_regulation_of_dendrite_morphogenesis
Curated_gene_sets:kegg_terpe...	SET	15	0.010757	0.00033309	0.23604	0.48183	Curated_gene_sets:kegg_terpenoid_backbone_biosynthesis
GO_bp:go_regulation_of_cell_...16	SET	186	0.0032193	0.00034911	0.070809	0.48187	GO_bp:go_regulation_of_cell_cycle_g2_m_phase_transition
GO_bp:go_myoblast_migration	SET	13	0.012161	0.0003506	0.26856	0.48194	GO_bp:go_myoblast_migration
GO_bp:go_negative_regulation...392	SET	5	0.017598	0.00031473	0.39176	0.48209	GO_bp:go_negative_regulation_of_macrophage_chemotaxis
GO_mf:go_1_phosphatidylinosi...1	SET	12	0.012275	0.00034	0.27394	0.48213	GO_mf:go_1_phosphatidylinositol_3_kinase_regulator_activity
GO_bp:go_protein_folding	SET	173	0.002924	0.00030594	0.065299	0.48214	GO_bp:go_protein_folding
GO_mf:go_phosphate_ion_bindi...	SET	11	0.012916	0.00034254	0.28854	0.48215	GO_mf:go_phosphate_ion_binding
Curated_gene_sets:tomlins_me...2	SET	11	0.012669	0.00033599	0.28548	0.4823	Curated_gene_sets:tomlins_metastasis_up
Curated_gene_sets:bilban_b_c...1	SET	29	0.0085421	0.00036763	0.19377	0.48242	Curated_gene_sets:bilban_b_cll_lpl_dn
Curated_gene_sets:wang_barre...1	SET	26	0.0075928	0.00030944	0.17266	0.48246	Curated_gene_sets:wang_barretts_esophagus_and_esophagus_cancer_dn
GO_bp:go_ventricular_system_...	SET	25	0.007832	0.000313	0.17934	0.48258	GO_bp:go_ventricular_system_development
Curated_gene_sets:reactome_c...4	SET	33	0.0070755	0.00032479	0.16248	0.48263	Curated_gene_sets:reactome_ca_dependent_events
GO_mf:go_arginine_transmembr...	SET	5	0.021057	0.00037658	0.48462	0.48267	GO_mf:go_arginine_transmembrane_transporter_activity
Curated_gene_sets:weinmann_a...1	SET	34	0.0079808	0.00037185	0.18563	0.48285	Curated_gene_sets:weinmann_adaptation_to_hypoxia_dn
GO_bp:go_cobalamin_transport	SET	5	0.018928	0.00033851	0.44136	0.4829	GO_bp:go_cobalamin_transport
Curated_gene_sets:fu_interac...	SET	13	0.0086216	0.00024856	0.20146	0.48293	Curated_gene_sets:fu_interact_with_alkbh8
GO_bp:go_response_to_interfe...3	SET	147	0.0036256	0.00034997	0.084873	0.48296	GO_bp:go_response_to_interferon_gamma
Curated_gene_sets:biocarta_e...1	SET	17	0.0087454	0.00028828	0.20481	0.48297	Curated_gene_sets:biocarta_ecm_pathway
GO_bp:go_regulation_of_cdc42...	SET	3	0.027649	0.00038304	0.64969	0.48303	GO_bp:go_regulation_of_cdc42_protein_signal_transduction
GO_mf:go_heparin_binding	SET	130	0.0038115	0.00034618	0.089857	0.48308	GO_mf:go_heparin_binding
Curated_gene_sets:martinez_t...1	SET	476	0.001861	0.0003198	0.043882	0.48309	Curated_gene_sets:martinez_tp53_targets_dn
Curated_gene_sets:reactome_e...46	SET	64	0.0050554	0.00032285	0.11927	0.4831	Curated_gene_sets:reactome_extra_nuclear_estrogen_signaling
GO_cc:go_lateral_element	SET	12	0.010904	0.00030204	0.25825	0.48316	GO_cc:go_lateral_element
GO_bp:go_vasodilation	SET	27	0.0076478	0.00031761	0.18202	0.48324	GO_bp:go_vasodilation
GO_bp:go_cytoplasm_organizat...	SET	8	0.013934	0.00031518	0.33219	0.48327	GO_bp:go_cytoplasm_organization
Curated_gene_sets:jiang_tip3...2	SET	40	0.0067712	0.00034213	0.16154	0.48328	Curated_gene_sets:jiang_tip30_targets_up
GO_bp:go_regulation_of_store...2	SET	11	0.011987	0.00031791	0.28605	0.48329	GO_bp:go_regulation_of_store_operated_calcium_entry
Curated_gene_sets:takada_gas...1	SET	27	0.0097125	0.00040335	0.23192	0.4833	Curated_gene_sets:takada_gastric_cancer_copy_number_dn
Curated_gene_sets:ramjaun_ap...4	SET	6	0.018279	0.0003581	0.43978	0.48342	Curated_gene_sets:ramjaun_apoptosis_by_tgfb1_via_smad4_up
GO_mf:go_amp_binding	SET	10	0.011591	0.00029311	0.27882	0.48342	GO_mf:go_amp_binding
GO_bp:go_meiotic_cell_cycle	SET	200	0.0026835	0.00030162	0.064636	0.48344	GO_bp:go_meiotic_cell_cycle
Curated_gene_sets:bilanges_s...2	SET	22	0.0079891	0.00029954	0.193	0.48349	Curated_gene_sets:bilanges_serum_response_translation
GO_bp:go_asymmetric_stem_cel...	SET	9	0.01535	0.00036826	0.37124	0.48351	GO_bp:go_asymmetric_stem_cell_division
Curated_gene_sets:nakayama_s...1	SET	55	0.0056055	0.00033196	0.13563	0.48352	Curated_gene_sets:nakayama_soft_tissue_tumors_pca1_dn
GO_bp:go_response_to_growth_...1	SET	562	0.001754	0.00032658	0.042476	0.48353	GO_bp:go_response_to_growth_factor
Curated_gene_sets:nikolsky_b...7	SET	70	0.0083903	0.00056027	0.20484	0.48366	Curated_gene_sets:nikolsky_breast_cancer_16p13_amplicon
Curated_gene_sets:chyla_cbfa...1	SET	199	0.0026868	0.00030125	0.065652	0.48368	Curated_gene_sets:chyla_cbfa2t3_targets_dn
Curated_gene_sets:biocarta_s...7	SET	8	0.014422	0.00032622	0.35273	0.48369	Curated_gene_sets:biocarta_skp2e2f_pathway
Curated_gene_sets:galindo_im...	SET	62	0.0048933	0.0003076	0.11975	0.4837	Curated_gene_sets:galindo_immune_response_to_enterotoxin
Curated_gene_sets:reactome_k...1	SET	26	0.0074019	0.00030166	0.18216	0.48379	Curated_gene_sets:reactome_keratan_sulfate_biosynthesis
GO_bp:go_keratan_sulfate_bio...	SET	26	0.0074019	0.00030166	0.18216	0.48379	GO_bp:go_keratan_sulfate_biosynthetic_process
Curated_gene_sets:pid_bard1_...	SET	29	0.0080007	0.00034433	0.197	0.4838	Curated_gene_sets:pid_bard1_pathway
GO_bp:go_positive_regulation...615	SET	24	0.0088824	0.00034782	0.21905	0.48383	GO_bp:go_positive_regulation_of_peptidyl_threonine_phosphorylation
Curated_gene_sets:reactome_s...116	SET	6	0.011873	0.0002326	0.29939	0.48418	Curated_gene_sets:reactome_stat5_activation
GO_cc:go_meiotic_spindle	SET	7	0.0141	0.00029834	0.35544	0.48418	GO_cc:go_meiotic_spindle
GO_bp:go_atrial_septum_devel...	SET	15	0.010164	0.00031474	0.25692	0.48422	GO_bp:go_atrial_septum_development
Curated_gene_sets:chicas_rb1...4	SET	461	0.0017437	0.00029503	0.044087	0.48423	Curated_gene_sets:chicas_rb1_targets_senescent
GO_mf:go_3_hydroxyacyl_coa_d...1	SET	3	0.0254	0.00035189	0.64396	0.48427	GO_mf:go_3_hydroxyacyl_coa_dehydratase_activity
Curated_gene_sets:busa_sam68...1	SET	7	0.015558	0.0003292	0.39796	0.48441	Curated_gene_sets:busa_sam68_targets_dn
GO_bp:go_sulfur_amino_acid_c...	SET	9	0.011562	0.00027737	0.29622	0.48443	GO_bp:go_sulfur_amino_acid_catabolic_process
Curated_gene_sets:reactome_t...3	SET	11	0.011832	0.0003138	0.30445	0.4845	Curated_gene_sets:reactome_tandem_pore_domain_potassium_channels
GO_bp:go_cardiac_left_ventri...	SET	10	0.013632	0.00034472	0.35215	0.48456	GO_bp:go_cardiac_left_ventricle_morphogenesis
GO_bp:go_peptidyl_lysine_met...	SET	107	0.0036043	0.00029721	0.093555	0.48463	GO_bp:go_peptidyl_lysine_methylation
Curated_gene_sets:leonard_hy...	SET	34	0.0057829	0.00026944	0.1506	0.48469	Curated_gene_sets:leonard_hypoxia
Curated_gene_sets:reactome_t...48	SET	66	0.0041587	0.00026969	0.1084	0.4847	Curated_gene_sets:reactome_tp53_regulates_metabolic_genes
Curated_gene_sets:kegg_endoc...	SET	146	0.0029706	0.00028578	0.077497	0.48471	Curated_gene_sets:kegg_endocytosis
Curated_gene_sets:reactome_r...18	SET	4	0.021256	0.00034002	0.55751	0.48479	Curated_gene_sets:reactome_reelin_signalling_pathway
Curated_gene_sets:kaab_faile...1	SET	120	0.0031407	0.00027416	0.082648	0.48484	Curated_gene_sets:kaab_failed_heart_atrium_dn
GO_bp:go_dna_damage_response...3	SET	14	0.0094015	0.00028126	0.24766	0.48486	GO_bp:go_dna_damage_response_signal_transduction_resulting_in_transcription
Curated_gene_sets:onder_cdh1...3	SET	100	0.0034967	0.00027881	0.092377	0.4849	Curated_gene_sets:onder_cdh1_targets_1_up
GO_bp:go_positive_regulation...619	SET	12	0.011876	0.00032897	0.3159	0.48501	GO_bp:go_positive_regulation_of_phagocytosis_engulfment
GO_bp:go_purinergic_receptor...	SET	25	0.0072353	0.00028915	0.19281	0.48503	GO_bp:go_purinergic_receptor_signaling_pathway
Curated_gene_sets:zhong_secr...3	SET	62	0.0042111	0.00026471	0.11356	0.48521	Curated_gene_sets:zhong_secretome_of_lung_cancer_and_macrophage
GO_bp:go_regulation_of_cofac...	SET	29	0.0070309	0.00030259	0.19069	0.48529	GO_bp:go_regulation_of_cofactor_metabolic_process
GO_bp:go_response_to_sterol	SET	25	0.0069437	0.0002775	0.18867	0.48532	GO_bp:go_response_to_sterol
Curated_gene_sets:reactome_a...38	SET	4	0.015363	0.00024575	0.41774	0.48533	Curated_gene_sets:reactome_activation_of_noxa_and_translocation_to_mitochondria
Curated_gene_sets:pid_mtor_4...	SET	59	0.0044147	0.00027074	0.12013	0.48534	Curated_gene_sets:pid_mtor_4pathway
Curated_gene_sets:reactome_m...92	SET	4	0.015864	0.00025376	0.43345	0.4854	Curated_gene_sets:reactome_muscarinic_acetylcholine_receptors
GO_bp:go_import_into_nucleus	SET	121	0.0029511	0.00025867	0.081682	0.48559	GO_bp:go_import_into_nucleus
GO_mf:go_kinase_regulator_ac...	SET	168	0.0026585	0.00027416	0.073572	0.48559	GO_mf:go_kinase_regulator_activity
GO_bp:go_negative_regulation...44	SET	25	0.0069594	0.00027813	0.19277	0.4856	GO_bp:go_negative_regulation_of_axon_guidance
GO_bp:go_regulation_of_synap...14	SET	7	0.013385	0.00028322	0.37347	0.48571	GO_bp:go_regulation_of_synaptic_vesicle_fusion_to_presynaptic_active_zone_membrane
GO_bp:go_positive_regulation...654	SET	7	0.012647	0.0002676	0.35366	0.48574	GO_bp:go_positive_regulation_of_protein_deubiquitination
GO_mf:go_adenylyltransferase...	SET	23	0.0077365	0.00029658	0.21636	0.48574	GO_mf:go_adenylyltransferase_activity
Curated_gene_sets:reactome_g...16	SET	24	0.0068588	0.00026858	0.19283	0.48581	Curated_gene_sets:reactome_g_protein_activation
GO_bp:go_free_ubiquitin_chai...	SET	5	0.01553	0.00027775	0.439	0.48589	GO_bp:go_free_ubiquitin_chain_polymerization
Curated_gene_sets:zheng_foxp...4	SET	11	0.010353	0.00027458	0.29289	0.4859	Curated_gene_sets:zheng_foxp3_targets_in_thymus_dn
Curated_gene_sets:reactome_g...40	SET	36	0.0054074	0.00025923	0.15553	0.48613	Curated_gene_sets:reactome_glucagon_like_peptide_1_glp1_regulates_insulin_secretion
GO_bp:go_regulation_of_mesod...4	SET	6	0.011438	0.00022408	0.32884	0.48613	GO_bp:go_regulation_of_mesodermal_cell_fate_specification
GO_bp:go_regulation_of_mesod...3	SET	6	0.011438	0.00022408	0.32884	0.48613	GO_bp:go_regulation_of_mesodermal_cell_differentiation
GO_bp:go_regulation_of_mesod...2	SET	6	0.011438	0.00022408	0.32884	0.48613	GO_bp:go_regulation_of_mesoderm_formation
GO_mf:go_molecular_function_...	SET	1379	0.00093455	0.00026508	0.026977	0.48618	GO_mf:go_molecular_function_regulator
GO_bp:go_protein_k63_linked_...2	SET	38	0.0052389	0.00025802	0.15281	0.48633	GO_bp:go_protein_k63_linked_ubiquitination
GO_mf:go_adenylate_cyclase_b...	SET	13	0.0089994	0.00025945	0.26254	0.48633	GO_mf:go_adenylate_cyclase_binding
GO_bp:go_positive_regulation...415	SET	44	0.0045139	0.00023917	0.13176	0.48634	GO_bp:go_positive_regulation_of_intrinsic_apoptotic_signaling_pathway
GO_bp:go_smad_protein_signal...	SET	53	0.0048504	0.00028199	0.14178	0.48635	GO_bp:go_smad_protein_signal_transduction
GO_mf:go_actin_binding	SET	347	0.0017893	0.00026365	0.052305	0.48636	GO_mf:go_actin_binding
GO_mf:go_n_acetylglucosamine...	SET	6	0.010878	0.0002131	0.31921	0.48641	GO_mf:go_n_acetylglucosamine_6_o_sulfotransferase_activity
GO_bp:go_skeletal_system_mor...	SET	191	0.0024372	0.00026778	0.073091	0.4867	GO_bp:go_skeletal_system_morphogenesis
GO_bp:go_glandular_epithelia...1	SET	19	0.007576	0.000264	0.22843	0.48677	GO_bp:go_glandular_epithelial_cell_development
Curated_gene_sets:suzuki_res...1	SET	13	0.0094747	0.00027315	0.28667	0.48682	Curated_gene_sets:suzuki_response_to_tsa
Curated_gene_sets:biocarta_r...5	SET	5	0.011586	0.00020721	0.35138	0.48685	Curated_gene_sets:biocarta_ran_pathway
GO_bp:go_adenylate_cyclase_i...3	SET	6	0.012032	0.00023572	0.36649	0.48691	GO_bp:go_adenylate_cyclase_inhibiting_g_protein_coupled_acetylcholine_receptor_signaling_pathway
GO_bp:go_regulation_of_prote...27	SET	5	0.016025	0.00028659	0.50325	0.4873	GO_bp:go_regulation_of_protein_kinase_c_activity
GO_bp:go_carbohydrate_deriva...1	SET	527	0.0013048	0.00023554	0.041183	0.48736	GO_bp:go_carbohydrate_derivative_biosynthetic_process
Curated_gene_sets:sa_trka_re...	SET	15	0.0080232	0.00024845	0.25423	0.48741	Curated_gene_sets:sa_trka_receptor
GO_bp:go_regulation_of_prost...1	SET	5	0.016695	0.00029858	0.52975	0.48743	GO_bp:go_regulation_of_prostaglandin_biosynthetic_process
Curated_gene_sets:pid_s1p_s1...1	SET	21	0.0070304	0.00025754	0.22348	0.48745	Curated_gene_sets:pid_s1p_s1p1_pathway
GO_mf:go_proton_transporting...1	SET	14	0.0067734	0.00020264	0.21687	0.48754	GO_mf:go_proton_transporting_atp_synthase_activity_rotational_mechanism
Curated_gene_sets:biocarta_e...5	SET	22	0.0065367	0.00024508	0.20949	0.48755	Curated_gene_sets:biocarta_egf_pathway
GO_bp:go_regulation_of_cellu...19	SET	68	0.0034425	0.00022658	0.11132	0.48767	GO_bp:go_regulation_of_cellular_response_to_heat
Curated_gene_sets:reactome_n...4	SET	28	0.00446	0.00018861	0.14528	0.48775	Curated_gene_sets:reactome_n_glycan_trimming_in_the_er_and_calnexin_calreticulin_cycle
GO_bp:go_enteroendocrine_cel...	SET	21	0.0064236	0.00023531	0.21129	0.48787	GO_bp:go_enteroendocrine_cell_differentiation
GO_bp:go_muscle_cell_fate_co...	SET	12	0.0081071	0.00022456	0.26707	0.48789	GO_bp:go_muscle_cell_fate_commitment
GO_bp:go_negative_regulation...15	SET	7	0.010782	0.00022814	0.3593	0.48803	GO_bp:go_negative_regulation_of_adenylate_cyclase_activating_g_protein_coupled_receptor_signaling_pathway
Curated_gene_sets:yang_bcl3_...1	SET	6	0.0092762	0.00018172	0.31159	0.48813	Curated_gene_sets:yang_bcl3_targets_dn
Curated_gene_sets:kaab_heart...2	SET	205	0.0019825	0.00022556	0.066687	0.48814	Curated_gene_sets:kaab_heart_atrium_vs_ventricle_up
GO_bp:go_regulation_of_somat...	SET	6	0.013445	0.00026338	0.45674	0.48826	GO_bp:go_regulation_of_somatic_stem_cell_population_maintenance
GO_bp:go_regulation_of_posts...5	SET	12	0.0085848	0.0002378	0.29223	0.48828	GO_bp:go_regulation_of_postsynaptic_membrane_organization
Curated_gene_sets:reactome_i...64	SET	44	0.0042128	0.00022322	0.14473	0.48839	Curated_gene_sets:reactome_intrinsic_pathway_for_apoptosis
Curated_gene_sets:whitfield_...4	SET	39	0.0041108	0.0002051	0.14277	0.48852	Curated_gene_sets:whitfield_cell_cycle_literature
Curated_gene_sets:kegg_p53_s...	SET	58	0.0035345	0.00021492	0.12298	0.48854	Curated_gene_sets:kegg_p53_signaling_pathway
GO_mf:go_rna_polymerase_ii_r...	SET	29	0.0046418	0.00019977	0.16194	0.48857	GO_mf:go_rna_polymerase_ii_repressing_transcription_factor_binding
GO_mf:go_oxidoreductase_acti...27	SET	51	0.0036821	0.00021	0.12901	0.48862	GO_mf:go_oxidoreductase_activity_acting_on_the_ch_ch_group_of_donors
GO_bp:go_antigen_processing_...10	SET	3	0.018717	0.00025931	0.66088	0.4887	GO_bp:go_antigen_processing_and_presentation_of_peptide_antigen_via_mhc_class_ib
GO_bp:go_membrane_depolariza...2	SET	33	0.0051492	0.00023637	0.18246	0.48874	GO_bp:go_membrane_depolarization_during_action_potential
GO_bp:go_regulation_of_andro...	SET	21	0.0059942	0.00021958	0.21264	0.48876	GO_bp:go_regulation_of_androgen_receptor_signaling_pathway
GO_bp:go_noradrenergic_neuro...	SET	3	0.018316	0.00025375	0.65007	0.48876	GO_bp:go_noradrenergic_neuron_differentiation
Curated_gene_sets:gale_apl_w...2	SET	51	0.0038018	0.00021683	0.135	0.48877	Curated_gene_sets:gale_apl_with_flt3_mutated_up
GO_mf:go_large_ribosomal_sub...	SET	4	0.014049	0.00022474	0.50294	0.48886	GO_mf:go_large_ribosomal_subunit_rrna_binding
Curated_gene_sets:biocarta_m...6	SET	16	0.006978	0.00022316	0.25041	0.48888	Curated_gene_sets:biocarta_mef2d_pathway
Curated_gene_sets:valk_aml_c...10	SET	22	0.0055642	0.00020862	0.19961	0.48888	Curated_gene_sets:valk_aml_cluster_4
GO_mf:go_c_x_c_chemokine_rec...	SET	5	0.010742	0.00019211	0.39002	0.48901	GO_mf:go_c_x_c_chemokine_receptor_activity
Curated_gene_sets:rashi_nfkb...	SET	13	0.008099	0.00023349	0.29914	0.4892	Curated_gene_sets:rashi_nfkb1_targets
GO_cc:go_proton_transporting...3	SET	10	0.0066222	0.00016746	0.24532	0.48923	GO_cc:go_proton_transporting_atp_synthase_complex_coupling_factor_f_o_
GO_mf:go_nucleoside_transmem...	SET	7	0.010715	0.00022673	0.39979	0.48931	GO_mf:go_nucleoside_transmembrane_transporter_activity
GO_bp:go_positive_regulation...251	SET	18	0.0068658	0.00023288	0.25828	0.4894	GO_bp:go_positive_regulation_of_epidermal_cell_differentiation
GO_bp:go_heme_transport	SET	8	0.010166	0.00022995	0.38317	0.48942	GO_bp:go_heme_transport
GO_bp:go_protein_deglycosyla...	SET	26	0.0040767	0.00016614	0.15429	0.48946	GO_bp:go_protein_deglycosylation
Curated_gene_sets:mullighan_...6	SET	211	0.0016716	0.00019291	0.063308	0.48947	Curated_gene_sets:mullighan_npm1_mutated_signature_1_up
Curated_gene_sets:reactome_t...105	SET	609	0.0010197	0.00019733	0.038819	0.48952	Curated_gene_sets:reactome_transport_of_small_molecules
Curated_gene_sets:choi_atl_c...	SET	17	0.0052513	0.0001731	0.20453	0.48976	Curated_gene_sets:choi_atl_chronic_vs_acute_dn
GO_mf:go_sumo_binding	SET	13	0.0057928	0.000167	0.22558	0.48976	GO_mf:go_sumo_binding
Curated_gene_sets:lu_ezh2_ta...1	SET	328	0.0013576	0.0001946	0.053171	0.48982	Curated_gene_sets:lu_ezh2_targets_dn
Curated_gene_sets:reactome_s...103	SET	8	0.0077687	0.00017572	0.30734	0.48992	Curated_gene_sets:reactome_small_interfering_rna_sirna_biogenesis
GO_mf:go_tpr_domain_binding	SET	7	0.0075988	0.00016078	0.30072	0.48992	GO_mf:go_tpr_domain_binding
GO_bp:go_histone_monoubiquit...	SET	20	0.0054022	0.00019313	0.21459	0.48996	GO_bp:go_histone_monoubiquitination
GO_bp:go_positive_regulation...260	SET	6	0.0098061	0.0001921	0.39246	0.49003	GO_bp:go_positive_regulation_of_epithelial_cell_proliferation_involved_in_wound_healing
Curated_gene_sets:petrova_en...1	SET	138	0.0020754	0.00019416	0.083972	0.49014	Curated_gene_sets:petrova_endothelium_lymphatic_vs_blood_dn
GO_mf:go_serine_type_endopep...	SET	81	0.0030349	0.00021793	0.12289	0.49015	GO_mf:go_serine_type_endopeptidase_inhibitor_activity
Curated_gene_sets:reactome_c...12	SET	86	0.0024344	0.00018009	0.098885	0.49018	Curated_gene_sets:reactome_cargo_recognition_for_clathrin_mediated_endocytosis
GO_bp:go_protein_insertion_i...4	SET	40	0.0034186	0.00017273	0.13948	0.49022	GO_bp:go_protein_insertion_into_mitochondrial_membrane
Curated_gene_sets:reactome_p...113	SET	5	0.010342	0.00018495	0.42365	0.49026	Curated_gene_sets:reactome_ptk6_regulates_rtks_and_their_effectors_akt1_and_dok1
GO_bp:go_s_adenosylmethionin...1	SET	7	0.0066799	0.00014134	0.27527	0.49032	GO_bp:go_s_adenosylmethionine_cycle
Curated_gene_sets:reactome_e...29	SET	37	0.0035738	0.00017368	0.14766	0.49035	Curated_gene_sets:reactome_ercc6_csb_and_ehmt2_g9a_positively_regulate_rrna_expression
Curated_gene_sets:rozanov_mm...2	SET	28	0.0047532	0.00020101	0.19716	0.49038	Curated_gene_sets:rozanov_mmp14_targets_dn
Curated_gene_sets:lee_aging_...2	SET	64	0.0026447	0.0001689	0.10964	0.49038	Curated_gene_sets:lee_aging_cerebellum_up
GO_bp:go_neurotransmitter_re...2	SET	18	0.0055788	0.00018922	0.23144	0.49038	GO_bp:go_neurotransmitter_receptor_localization_to_postsynaptic_specialization_membrane
GO_bp:go_neuron_projection_e...1	SET	134	0.0020506	0.00018907	0.08623	0.49051	GO_bp:go_neuron_projection_extension
Curated_gene_sets:torchia_ta...1	SET	271	0.0013992	0.00018265	0.059315	0.49059	Curated_gene_sets:torchia_targets_of_ewsr1_fli1_fusion_dn
GO_bp:go_negative_regulation...488	SET	29	0.0037491	0.00016135	0.16007	0.49066	GO_bp:go_negative_regulation_of_organelle_assembly
GO_mf:go_amyloid_beta_binding	SET	57	0.0032896	0.00019831	0.1408	0.49068	GO_mf:go_amyloid_beta_binding
GO_bp:go_phospholipid_catabo...	SET	34	0.0037076	0.00017275	0.16028	0.49077	GO_bp:go_phospholipid_catabolic_process
Curated_gene_sets:reactome_v...1	SET	2	0.017782	0.00020115	0.7721	0.49081	Curated_gene_sets:reactome_vasopressin_like_receptors
GO_bp:go_regulation_of_syste...8	SET	2	0.017782	0.00020115	0.7721	0.49081	GO_bp:go_regulation_of_systemic_arterial_blood_pressure_by_vasopressin
GO_bp:go_organelle_assembly	SET	685	0.00080556	0.00016492	0.035102	0.49085	GO_bp:go_organelle_assembly
Curated_gene_sets:reactome_l...1	SET	98	0.002075	0.0001638	0.093711	0.49117	Curated_gene_sets:reactome_l1cam_interactions
GO_bp:go_negative_regulation...666	SET	27	0.0041832	0.00017373	0.18891	0.49117	GO_bp:go_negative_regulation_of_telomere_maintenance
GO_mf:go_mannose_binding	SET	17	0.0052648	0.00017355	0.23934	0.49123	GO_mf:go_mannose_binding
Curated_gene_sets:reactome_m...82	SET	11	0.0056536	0.00014994	0.25766	0.49125	Curated_gene_sets:reactome_mrna_decay_by_3_to_5_exoribonuclease
Curated_gene_sets:guillaumon...2	SET	41	0.003143	0.00016078	0.1435	0.49126	Curated_gene_sets:guillaumond_klf10_targets_up
GO_bp:go_regulation_of_neutr...1	SET	9	0.0062381	0.00014966	0.28696	0.49133	GO_bp:go_regulation_of_neutrophil_activation
GO_bp:go_negative_regulation...63	SET	9	0.0066038	0.00015843	0.30538	0.49137	GO_bp:go_negative_regulation_of_bone_development
GO_bp:go_establishment_of_rn...	SET	154	0.0016082	0.00015886	0.074406	0.49138	GO_bp:go_establishment_of_rna_localization
GO_cc:go_terminal_bouton	SET	39	0.0031975	0.00015953	0.14999	0.4915	GO_cc:go_terminal_bouton
Curated_gene_sets:pid_wnt_ca...	SET	18	0.0043346	0.00014702	0.20363	0.49151	Curated_gene_sets:pid_wnt_canonical_pathway
Curated_gene_sets:burton_adi...6	SET	88	0.0021056	0.00015756	0.099158	0.49153	Curated_gene_sets:burton_adipogenesis_3
Curated_gene_sets:reactome_d...7	SET	33	0.0037272	0.00017109	0.17598	0.49155	Curated_gene_sets:reactome_deactivation_of_the_beta_catenin_transactivating_complex
GO_bp:go_parkin_mediated_sti...	SET	5	0.0088163	0.00015767	0.42296	0.49169	GO_bp:go_parkin_mediated_stimulation_of_mitophagy_in_response_to_mitochondrial_depolarization
Curated_gene_sets:reactome_n...6	SET	18	0.0048602	0.00016485	0.23724	0.49183	Curated_gene_sets:reactome_naplus_cl_dependent_neurotransmitter_transporters
GO_bp:go_membrane_organizati...	SET	680	0.00074108	0.00015118	0.036286	0.49185	GO_bp:go_membrane_organization
GO_bp:go_microglia_different...	SET	3	0.011731	0.00016253	0.57877	0.49191	GO_bp:go_microglia_differentiation
GO_cc:go_rna_polymerase_ii_c...	SET	10	0.0056567	0.00014305	0.28111	0.49197	GO_cc:go_rna_polymerase_ii_core_complex
GO_cc:go_golgi_associated_ve...2	SET	81	0.0019238	0.00013814	0.09849	0.49221	GO_cc:go_golgi_associated_vesicle_membrane
Curated_gene_sets:croonquist...7	SET	9	0.0059706	0.00014324	0.31633	0.49247	Curated_gene_sets:croonquist_stromal_stimulation_dn
GO_bp:go_cellular_response_t...108	SET	122	0.0015622	0.00013748	0.08325	0.49251	GO_bp:go_cellular_response_to_starvation
GO_bp:go_dermatan_sulfate_pr...	SET	13	0.004429	0.00012769	0.23573	0.49251	GO_bp:go_dermatan_sulfate_proteoglycan_biosynthetic_process
GO_bp:go_nucleoside_transport	SET	8	0.0068821	0.00015567	0.36744	0.49253	GO_bp:go_nucleoside_transport
Curated_gene_sets:lastowska_...3	SET	144	0.0015045	0.00014375	0.081072	0.4926	Curated_gene_sets:lastowska_neuroblastoma_copy_number_up
GO_bp:go_thymus_development	SET	38	0.0027366	0.00013478	0.14744	0.4926	GO_bp:go_thymus_development
GO_bp:go_embryonic_cleavage	SET	5	0.0073503	0.00013145	0.40236	0.49271	GO_bp:go_embryonic_cleavage
GO_bp:go_negative_regulation...447	SET	5	0.0082618	0.00014775	0.46495	0.49291	GO_bp:go_negative_regulation_of_myelination
GO_bp:go_striated_muscle_cel...3	SET	54	0.0023408	0.00013736	0.13276	0.49297	GO_bp:go_striated_muscle_cell_proliferation
GO_bp:go_negative_regulation...67	SET	9	0.0048046	0.00011527	0.27406	0.49301	GO_bp:go_negative_regulation_of_calcium_ion_dependent_exocytosis
Curated_gene_sets:aung_gastr...	SET	43	0.0023839	0.00012488	0.13691	0.49305	Curated_gene_sets:aung_gastric_cancer
GO_bp:go_exocytic_process	SET	71	0.0020288	0.00013644	0.11661	0.49306	GO_bp:go_exocytic_process
Curated_gene_sets:reactome_r...8	SET	16	0.0043432	0.0001389	0.2527	0.49314	Curated_gene_sets:reactome_ras_activation_upon_ca2plus_influx_through_nmda_receptor
Curated_gene_sets:reactome_m...21	SET	10	0.0050035	0.00012653	0.29101	0.49314	Curated_gene_sets:reactome_met_activates_rap1_and_rac1
GO_bp:go_ceramide_metabolic_...	SET	19	0.0039099	0.00013625	0.22936	0.4932	GO_bp:go_ceramide_metabolic_process
GO_bp:go_cellular_response_t...40	SET	9	0.0059349	0.00014238	0.35033	0.49324	GO_bp:go_cellular_response_to_follicle_stimulating_hormone_stimulus
GO_bp:go_inorganic_ion_trans...	SET	673	0.00063635	0.00012918	0.037811	0.49329	GO_bp:go_inorganic_ion_transmembrane_transport
GO_bp:go_histone_h4_k20_trim...	SET	6	0.0072115	0.00014127	0.43365	0.49337	GO_bp:go_histone_h4_k20_trimethylation
Curated_gene_sets:biocarta_p...12	SET	7	0.005943	0.00012575	0.36121	0.49344	Curated_gene_sets:biocarta_pepi_pathway
GO_bp:go_positive_regulation...253	SET	29	0.0029181	0.00012559	0.18308	0.49364	GO_bp:go_positive_regulation_of_epidermis_development
GO_mf:go_lipopolysaccharide_...2	SET	5	0.0065252	0.0001167	0.41179	0.49368	GO_mf:go_lipopolysaccharide_receptor_activity
Curated_gene_sets:tesar_jak_...2	SET	4	0.0088784	0.00014202	0.56146	0.49369	Curated_gene_sets:tesar_jak_targets_mouse_es_d3_up
GO_mf:go_dna_directed_dna_po...	SET	21	0.0030207	0.00011066	0.19085	0.49369	GO_mf:go_dna_directed_dna_polymerase_activity
Curated_gene_sets:darwiche_p...4	SET	134	0.0012254	0.00011298	0.077899	0.49372	Curated_gene_sets:darwiche_papilloma_risk_low_dn
GO_mf:go_calcium_activated_c...	SET	25	0.0031003	0.0001239	0.19857	0.49377	GO_mf:go_calcium_activated_cation_channel_activity
GO_bp:go_protein_retention_i...1	SET	8	0.0042906	9.7051e-05	0.28958	0.49409	GO_bp:go_protein_retention_in_er_lumen
Curated_gene_sets:reactome_p...9	SET	12	0.0043754	0.0001212	0.29863	0.49416	Curated_gene_sets:reactome_passive_transport_by_aquaporins
GO_bp:go_positive_regulation...464	SET	26	0.0029912	0.0001219	0.20418	0.49416	GO_bp:go_positive_regulation_of_lymphocyte_migration
GO_bp:go_negative_regulation...577	SET	3	0.0091476	0.00012673	0.63989	0.4943	GO_bp:go_negative_regulation_of_regulatory_t_cell_differentiation
GO_bp:go_positive_regulation...424	SET	111	0.0013367	0.00011226	0.093552	0.4943	GO_bp:go_positive_regulation_of_jnk_cascade
GO_bp:go_positive_regulation...567	SET	19	0.003353	0.00011684	0.24445	0.49453	GO_bp:go_positive_regulation_of_neurotransmitter_secretion
GO_mf:go_protein_disulfide_i...	SET	15	0.0034518	0.00010689	0.25314	0.49456	GO_mf:go_protein_disulfide_isomerase_activity
Curated_gene_sets:dorn_adeno...1	SET	28	0.0024655	0.00010427	0.1818	0.49459	Curated_gene_sets:dorn_adenovirus_infection_12hr_dn
Curated_gene_sets:reactome_m...80	SET	5	0.0058305	0.00010427	0.43323	0.49463	Curated_gene_sets:reactome_molybdenum_cofactor_biosynthesis
GO_bp:go_regulation_of_cell_...9	SET	5	0.0050706	9.0683e-05	0.37762	0.49464	GO_bp:go_regulation_of_cell_chemotaxis_to_fibroblast_growth_factor
GO_bp:go_mesonephros_develop...	SET	83	0.0014562	0.00010584	0.11035	0.49474	GO_bp:go_mesonephros_development
Curated_gene_sets:ross_aml_w...3	SET	61	0.0015328	9.5574e-05	0.1179	0.49481	Curated_gene_sets:ross_aml_with_mll_fusions
Curated_gene_sets:yao_tempor...5	SET	57	0.001551	9.3501e-05	0.11919	0.49481	Curated_gene_sets:yao_temporal_response_to_progesterone_cluster_12
GO_cc:go_trapp_complex	SET	8	0.0044462	0.00010057	0.34848	0.49491	GO_cc:go_trapp_complex
GO_bp:go_meiotic_chromosome_...1	SET	5	0.0047413	8.4793e-05	0.37227	0.49492	GO_bp:go_meiotic_chromosome_condensation
GO_mf:go_sphingosine_n_acylt...	SET	7	0.0042129	8.9143e-05	0.33321	0.49496	GO_mf:go_sphingosine_n_acyltransferase_activity
Curated_gene_sets:biocarta_e...8	SET	9	0.004448	0.00010671	0.35921	0.49506	Curated_gene_sets:biocarta_eif2_pathway
Curated_gene_sets:hernandez_...4	SET	19	0.0027856	9.707e-05	0.23738	0.49532	Curated_gene_sets:hernandez_aberrant_mitosis_by_docetacel_4nm_up
Curated_gene_sets:berenjeno_...8	SET	454	0.00050335	8.4536e-05	0.043502	0.49538	Curated_gene_sets:berenjeno_transformed_by_rhoa_up
GO_bp:go_activation_of_cyste...2	SET	68	0.0013701	9.0177e-05	0.11882	0.4954	GO_bp:go_activation_of_cysteine_type_endopeptidase_activity_involved_in_apoptotic_process
GO_bp:go_inner_cell_mass_cel...2	SET	11	0.0034188	9.0669e-05	0.30462	0.49552	GO_bp:go_inner_cell_mass_cell_proliferation
GO_bp:go_positive_regulation...38	SET	5	0.0048468	8.6681e-05	0.43851	0.49559	GO_bp:go_positive_regulation_of_apoptotic_cell_clearance
GO_cc:go_nuclear_pore_outer_...	SET	10	0.0031732	8.0244e-05	0.29282	0.49568	GO_cc:go_nuclear_pore_outer_ring
GO_bp:go_immune_response_to_...	SET	16	0.002733	8.7404e-05	0.25327	0.4957	GO_bp:go_immune_response_to_tumor_cell
GO_bp:go_lung_saccule_develo...	SET	7	0.0039241	8.303e-05	0.36511	0.49571	GO_bp:go_lung_saccule_development
GO_bp:go_positive_regulation...238	SET	7	0.0037641	7.9646e-05	0.35407	0.49576	GO_bp:go_positive_regulation_of_early_endosome_to_late_endosome_transport
Curated_gene_sets:reactome_h...14	SET	5	0.0040953	7.324e-05	0.39289	0.49584	Curated_gene_sets:reactome_heme_degradation
GO_cc:go_coated_membrane	SET	89	0.00095191	7.163e-05	0.091383	0.49584	GO_cc:go_coated_membrane
Curated_gene_sets:reactome_s...67	SET	60	0.0012309	7.6123e-05	0.12109	0.49594	Curated_gene_sets:reactome_signaling_by_notch1
Curated_gene_sets:tien_intes...6	SET	38	0.0014453	7.1181e-05	0.14481	0.49602	Curated_gene_sets:tien_intestine_probiotics_6hr_up
GO_bp:go_calcium_dependent_c...	SET	45	0.0015209	8.1496e-05	0.15653	0.49612	GO_bp:go_calcium_dependent_cell_cell_adhesion_via_plasma_membrane_cell_adhesion_molecules
GO_mf:go_postsynaptic_neurot...	SET	42	0.0015164	7.8505e-05	0.15724	0.49615	GO_mf:go_postsynaptic_neurotransmitter_receptor_activity
Curated_gene_sets:reactome_m...75	SET	172	0.00065268	6.8094e-05	0.068286	0.49619	Curated_gene_sets:reactome_mitotic_prometaphase
GO_bp:go_rna_splicing	SET	339	0.00046118	6.7183e-05	0.049495	0.49628	GO_bp:go_rna_splicing
GO_bp:go_positive_regulation...504	SET	9	0.0027967	6.7095e-05	0.30899	0.49639	GO_bp:go_positive_regulation_of_mitochondrial_calcium_ion_concentration
GO_bp:go_mirna_mediated_inhi...	SET	10	0.0026138	6.6098e-05	0.29255	0.49644	GO_bp:go_mirna_mediated_inhibition_of_translation
GO_bp:go_dna_integration	SET	10	0.0023305	5.8932e-05	0.27437	0.49661	GO_bp:go_dna_integration
GO_bp:go_neural_plate_anteri...	SET	4	0.0040549	6.4864e-05	0.49072	0.4967	GO_bp:go_neural_plate_anterior_posterior_regionalization
GO_mf:go_exonuclease_activity	SET	61	0.00086372	5.3856e-05	0.10555	0.49674	GO_mf:go_exonuclease_activity
Curated_gene_sets:lu_tumor_v...1	SET	8	0.0029153	6.5942e-05	0.36011	0.49677	Curated_gene_sets:lu_tumor_vasculature_dn
Curated_gene_sets:ji_metasta...	SET	23	0.0016949	6.4974e-05	0.21059	0.49679	Curated_gene_sets:ji_metastasis_repressed_by_stk11
GO_bp:go_response_to_caffeine	SET	17	0.0016723	5.5126e-05	0.2112	0.49684	GO_bp:go_response_to_caffeine
Curated_gene_sets:bakker_fox...2	SET	47	0.0010519	5.7599e-05	0.1333	0.49685	Curated_gene_sets:bakker_foxo3_targets_up
GO_bp:go_protein_import_into...2	SET	12	0.0016258	4.5034e-05	0.20766	0.49688	GO_bp:go_protein_import_into_peroxisome_matrix
GO_mf:go_oxidized_base_lesio...	SET	4	0.0038441	6.1492e-05	0.49509	0.4969	GO_mf:go_oxidized_base_lesion_dna_n_glycosylase_activity
GO_mf:go_steroid_dehydrogena...1	SET	27	0.0014584	6.0568e-05	0.19027	0.49694	GO_mf:go_steroid_dehydrogenase_activity
GO_bp:go_short_chain_fatty_a...1	SET	9	0.0022857	5.4836e-05	0.30274	0.49699	GO_bp:go_short_chain_fatty_acid_catabolic_process
GO_bp:go_proton_transmembran...	SET	121	0.00059705	5.2332e-05	0.080997	0.49706	GO_bp:go_proton_transmembrane_transport
Curated_gene_sets:reactome_s...159	SET	5	0.0029745	5.3196e-05	0.40962	0.4971	Curated_gene_sets:reactome_synthesis_of_lipoxins_lx
GO_bp:go_cell_cell_junction_...1	SET	108	0.00069332	5.7437e-05	0.095357	0.4971	GO_bp:go_cell_cell_junction_assembly
GO_bp:go_negative_regulation...46	SET	24	0.0016644	6.5173e-05	0.2305	0.49712	GO_bp:go_negative_regulation_of_b_cell_activation
GO_mf:go_small_protein_activ...	SET	5	0.0023817	4.2594e-05	0.33734	0.49718	GO_mf:go_small_protein_activating_enzyme_binding
GO_bp:go_positive_regulation...359	SET	10	0.0021157	5.3502e-05	0.33303	0.49747	GO_bp:go_positive_regulation_of_hormone_biosynthetic_process
Curated_gene_sets:kegg_tight...	SET	112	0.00054788	4.6214e-05	0.095673	0.49772	Curated_gene_sets:kegg_tight_junction
GO_bp:go_positive_regulation...501	SET	4	0.002996	4.7926e-05	0.52518	0.49772	GO_bp:go_positive_regulation_of_microglial_cell_migration
GO_bp:go_zygotic_determinati...	SET	5	0.0030589	5.4706e-05	0.56235	0.49783	GO_bp:go_zygotic_determination_of_anterior_posterior_axis_embryo
Curated_gene_sets:biocarta_t...7	SET	6	0.0021624	4.2363e-05	0.39856	0.49784	Curated_gene_sets:biocarta_terc_pathway
Curated_gene_sets:dazard_uv_...4	SET	13	0.0013231	3.8143e-05	0.24597	0.49785	Curated_gene_sets:dazard_uv_response_cluster_g28
Curated_gene_sets:reactome_d...37	SET	14	0.0012959	3.8768e-05	0.24041	0.49785	Curated_gene_sets:reactome_depolymerisation_of_the_nuclear_lamina
Curated_gene_sets:biocarta_l...7	SET	10	0.0017696	4.4748e-05	0.33081	0.49787	Curated_gene_sets:biocarta_lym_pathway
Curated_gene_sets:steger_adi...1	SET	22	0.0010609	3.9775e-05	0.20279	0.49791	Curated_gene_sets:steger_adipogenesis_dn
GO_mf:go_mannosyl_oligosacch...2	SET	7	0.0015717	3.3256e-05	0.31216	0.49799	GO_mf:go_mannosyl_oligosaccharide_mannosidase_activity
GO_mf:go_dna_polymerase_bind...	SET	13	0.001172	3.3787e-05	0.24152	0.49806	GO_mf:go_dna_polymerase_binding
GO_bp:go_secretion_by_tissue	SET	29	0.00085597	3.6839e-05	0.18217	0.49813	GO_bp:go_secretion_by_tissue
GO_cc:go_cell_leading_edge	SET	335	0.00021815	3.1596e-05	0.052537	0.49834	GO_cc:go_cell_leading_edge
Curated_gene_sets:ginestier_...3	SET	258	0.00021224	2.7044e-05	0.055591	0.49848	Curated_gene_sets:ginestier_breast_cancer_znf217_amplified_dn
Curated_gene_sets:claus_pgr_...2	SET	10	0.0010941	2.7668e-05	0.28782	0.49848	Curated_gene_sets:claus_pgr_positive_meningioma_up
GO_bp:go_cardiac_chamber_mor...	SET	105	0.00036949	3.0184e-05	0.098871	0.49851	GO_bp:go_cardiac_chamber_morphogenesis
Curated_gene_sets:hahtola_my...6	SET	15	0.00091116	2.8215e-05	0.2462	0.49852	Curated_gene_sets:hahtola_mycosis_fungoides_up
Curated_gene_sets:iwanaga_e2...2	SET	4	0.0018247	2.9189e-05	0.49209	0.49852	Curated_gene_sets:iwanaga_e2f1_targets_not_induced_by_serum
GO_bp:go_positive_regulation...578	SET	13	0.0010667	3.0753e-05	0.29065	0.49854	GO_bp:go_positive_regulation_of_nitric_oxide_synthase_biosynthetic_process
GO_bp:go_positive_regulation...318	SET	11	0.0011682	3.0981e-05	0.32595	0.49857	GO_bp:go_positive_regulation_of_glutamate_receptor_signaling_pathway
GO_bp:go_regulation_of_cellu...14	SET	195	0.00021832	2.4235e-05	0.063849	0.49864	GO_bp:go_regulation_of_cellular_protein_catabolic_process
GO_bp:go_ncrna_catabolic_pro...	SET	24	0.00064597	2.5295e-05	0.19135	0.49865	GO_bp:go_ncrna_catabolic_process
GO_bp:go_secretory_granule_l...	SET	9	0.00097859	2.3477e-05	0.29062	0.49866	GO_bp:go_secretory_granule_localization
GO_bp:go_xenobiotic_glucuron...	SET	10	0.0024054	6.0828e-05	0.73393	0.49869	GO_bp:go_xenobiotic_glucuronidation
GO_cc:go_npbaf_complex	SET	11	0.0010571	2.8035e-05	0.32944	0.49872	GO_cc:go_npbaf_complex
GO_mf:go_phosphatidylinosito...24	SET	7	0.0011234	2.3771e-05	0.35315	0.49873	GO_mf:go_phosphatidylinositol_phosphate_5_phosphatase_activity
GO_mf:go_arf_guanyl_nucleoti...	SET	17	0.0004443	1.4646e-05	0.21047	0.49916	GO_mf:go_arf_guanyl_nucleotide_exchange_factor_activity
Curated_gene_sets:gentile_uv...4	SET	15	0.00045906	1.4215e-05	0.22456	0.49918	Curated_gene_sets:gentile_uv_low_dose_up
GO_bp:go_sulfur_amino_acid_m...	SET	17	0.00036198	1.1932e-05	0.19103	0.49924	GO_bp:go_sulfur_amino_acid_metabolic_process
Curated_gene_sets:brown_myel...2	SET	136	0.00015042	1.3971e-05	0.082577	0.49927	Curated_gene_sets:brown_myeloid_cell_development_up
GO_cc:go_mitochondrial_membr...	SET	177	0.00010037	1.0621e-05	0.068302	0.49941	GO_cc:go_mitochondrial_membrane_part
GO_bp:go_regulation_of_t_cel...8	SET	24	0.00027459	1.0752e-05	0.20896	0.49948	GO_bp:go_regulation_of_t_cell_mediated_cytotoxicity
GO_bp:go_chemokine_secretion	SET	16	0.00031446	1.0057e-05	0.25199	0.4995	GO_bp:go_chemokine_secretion
GO_bp:go_regulation_of_dna_c...	SET	6	0.00052705	1.0325e-05	0.42182	0.4995	GO_bp:go_regulation_of_dna_catabolic_process
GO_bp:go_positive_regulation...241	SET	80	0.00011433	8.159e-06	0.10699	0.49957	GO_bp:go_positive_regulation_of_endocytosis
GO_bp:go_long_chain_fatty_ac...8	SET	4	0.0005224	8.3566e-06	0.59299	0.49965	GO_bp:go_long_chain_fatty_acyl_coa_metabolic_process
GO_mf:go_ubiquitin_binding	SET	61	0.00010328	6.4402e-06	0.11932	0.49965	GO_mf:go_ubiquitin_binding
GO_bp:go_mrna_5_splice_site_...	SET	6	0.00030706	6.0153e-06	0.49998	0.49975	GO_bp:go_mrna_5_splice_site_recognition
GO_bp:go_glomerular_mesangia...1	SET	3	0.0003298	4.569e-06	0.52998	0.49975	GO_bp:go_glomerular_mesangial_cell_differentiation
GO_mf:go_nucleoside_diphosph...2	SET	11	0.00014851	3.9387e-06	0.34284	0.49983	GO_mf:go_nucleoside_diphosphate_kinase_activity
GO_mf:go_virion_binding	SET	8	7.7542e-06	1.754e-07	0.36115	0.49999	GO_mf:go_virion_binding
GO_bp:go_positive_regulation...372	SET	37	-1.7025e-06	-8.2739e-08	0.16318	0.5	GO_bp:go_positive_regulation_of_immunoglobulin_production
GO_bp:go_response_to_x_ray	SET	28	-1.5942e-05	-6.7419e-07	0.1779	0.50004	GO_bp:go_response_to_x_ray
Curated_gene_sets:reactome_t...93	SET	217	-2.5639e-05	-3.0002e-06	0.066408	0.50015	Curated_gene_sets:reactome_transmission_across_chemical_synapses
GO_mf:go_phosphatidylinosito...23	SET	6	-0.00027197	-5.328e-06	0.37813	0.50029	GO_mf:go_phosphatidylinositol_phosphate_4_phosphatase_activity
GO_mf:go_microtubule_severin...	SET	7	-0.00031236	-6.6093e-06	0.37849	0.50033	GO_mf:go_microtubule_severing_atpase_activity
GO_bp:go_death_inducing_sign...	SET	7	-0.00036419	-7.706e-06	0.31146	0.50047	GO_bp:go_death_inducing_signaling_complex_assembly
GO_bp:go_positive_regulation...674	SET	1286	-3.379e-05	-9.2855e-06	0.027579	0.50049	GO_bp:go_positive_regulation_of_protein_metabolic_process
GO_bp:go_cellular_response_t...59	SET	18	-0.00027708	-9.3979e-06	0.21859	0.50051	GO_bp:go_cellular_response_to_interferon_beta
GO_bp:go_negative_regulation...112	SET	7	-0.00049889	-1.0556e-05	0.36176	0.50055	GO_bp:go_negative_regulation_of_cell_growth_involved_in_cardiac_muscle_cell_development
Curated_gene_sets:conrad_ger...	SET	8	-0.0004209	-9.5206e-06	0.26072	0.50064	Curated_gene_sets:conrad_germline_stem_cell
Curated_gene_sets:kim_wt1_ta...3	SET	102	-0.00015285	-1.2308e-05	0.094243	0.50065	Curated_gene_sets:kim_wt1_targets_8hr_dn
GO_bp:go_prostate_gland_grow...	SET	8	-0.00062238	-1.4078e-05	0.37655	0.50066	GO_bp:go_prostate_gland_growth
GO_mf:go_thiamine_pyrophosph...	SET	5	-0.00067388	-1.2052e-05	0.39324	0.50068	GO_mf:go_thiamine_pyrophosphate_binding
GO_bp:go_sensory_organ_morph...	SET	205	-0.00012204	-1.3886e-05	0.06711	0.50073	GO_bp:go_sensory_organ_morphogenesis
GO_bp:go_positive_regulation...467	SET	12	-0.00062854	-1.741e-05	0.27469	0.50091	GO_bp:go_positive_regulation_of_macrophage_chemotaxis
GO_bp:go_head_morphogenesis	SET	29	-0.00038609	-1.6616e-05	0.16921	0.50091	GO_bp:go_head_morphogenesis
GO_mf:go_acyl_coa_dehydrogen...	SET	10	-0.0007792	-1.9704e-05	0.31414	0.50099	GO_mf:go_acyl_coa_dehydrogenase_activity
GO_bp:go_protein_k63_linked_...1	SET	25	-0.00054592	-2.1817e-05	0.18587	0.50117	GO_bp:go_protein_k63_linked_deubiquitination
GO_bp:go_regulation_of_muscl...5	SET	115	-0.00028005	-2.3935e-05	0.085911	0.5013	GO_bp:go_regulation_of_muscle_organ_development
GO_mf:go_calcium_cation_anti...	SET	9	-0.0011699	-2.8066e-05	0.35698	0.50131	GO_mf:go_calcium_cation_antiporter_activity
GO_bp:go_protein_demethylati...	SET	22	-0.0005777	-2.166e-05	0.17377	0.50133	GO_bp:go_protein_demethylation
GO_bp:go_tumor_necrosis_fact...1	SET	17	-0.00072159	-2.3786e-05	0.21171	0.50136	GO_bp:go_tumor_necrosis_factor_biosynthetic_process
GO_bp:go_regulation_of_trans...27	SET	13	-0.00088423	-2.5492e-05	0.25007	0.50141	GO_bp:go_regulation_of_transmission_of_nerve_impulse
Curated_gene_sets:ohm_embryo...2	SET	6	-0.0014291	-2.7997e-05	0.38482	0.50148	Curated_gene_sets:ohm_embryonic_carcinoma_up
GO_bp:go_nuclear_chromosome_...	SET	214	-0.00024771	-2.8787e-05	0.062829	0.50157	GO_bp:go_nuclear_chromosome_segregation
GO_bp:go_dendrite_arborizati...	SET	5	-0.0022115	-3.9551e-05	0.53768	0.50164	GO_bp:go_dendrite_arborization
GO_cc:go_mll3_4_complex	SET	9	-0.0016195	-3.8852e-05	0.37594	0.50172	GO_cc:go_mll3_4_complex
GO_mf:go_oxidoreductase_acti...22	SET	41	-0.00064688	-3.309e-05	0.13539	0.50191	GO_mf:go_oxidoreductase_activity_acting_on_peroxide_as_acceptor
GO_mf:go_phosphatase_activat...	SET	14	-0.0011919	-3.5659e-05	0.23962	0.50198	GO_mf:go_phosphatase_activator_activity
GO_mf:go_purinergic_receptor...	SET	19	-0.0011589	-4.0383e-05	0.22888	0.50202	GO_mf:go_purinergic_receptor_activity
GO_bp:go_histone_h3_k27_trim...	SET	6	-0.0016847	-3.3004e-05	0.32789	0.50205	GO_bp:go_histone_h3_k27_trimethylation
GO_bp:go_voluntary_skeletal_...	SET	5	-0.0017264	-3.0876e-05	0.32881	0.50209	GO_bp:go_voluntary_skeletal_muscle_contraction
GO_bp:go_catecholamine_metab...	SET	25	-0.0010499	-4.1959e-05	0.19759	0.50212	GO_bp:go_catecholamine_metabolic_process
Curated_gene_sets:valk_aml_c...6	SET	27	-0.00098742	-4.1007e-05	0.1841	0.50214	Curated_gene_sets:valk_aml_cluster_15
GO_bp:go_corticospinal_tract...	SET	7	-0.002031	-4.2974e-05	0.37912	0.50214	GO_bp:go_corticospinal_tract_morphogenesis
GO_bp:go_positive_regulation...382	SET	18	-0.0011555	-3.9194e-05	0.21301	0.50216	GO_bp:go_positive_regulation_of_interferon_alpha_production
GO_cc:go_phagolysosome	SET	2	-0.0055497	-6.2777e-05	0.97878	0.50226	GO_cc:go_phagolysosome
Curated_gene_sets:reactome_r...86	SET	42	-0.0008073	-4.1795e-05	0.14184	0.50227	Curated_gene_sets:reactome_retrograde_transport_at_the_trans_golgi_network
Curated_gene_sets:aiyar_cobr...2	SET	25	-0.0011245	-4.4941e-05	0.18864	0.50238	Curated_gene_sets:aiyar_cobra1_targets_up
GO_bp:go_smooth_muscle_cell_...2	SET	7	-0.002583	-5.4654e-05	0.4183	0.50246	GO_bp:go_smooth_muscle_cell_chemotaxis
GO_mf:go_peptidoglycan_recep...	SET	4	-0.0031563	-5.049e-05	0.50401	0.5025	GO_mf:go_peptidoglycan_receptor_activity
GO_bp:go_positive_regulation...508	SET	29	-0.0011071	-4.7645e-05	0.17586	0.50251	GO_bp:go_positive_regulation_of_mitochondrial_outer_membrane_permeabilization_involved_in_apoptotic_signaling_pathway
GO_bp:go_regulation_of_meiot...2	SET	23	-0.0011986	-4.5948e-05	0.18286	0.50261	GO_bp:go_regulation_of_meiotic_nuclear_division
GO_mf:go_intramolecular_tran...2	SET	7	-0.0030236	-6.3977e-05	0.45919	0.50263	GO_mf:go_intramolecular_transferase_activity_phosphotransferases
GO_bp:go_vasculogenesis	SET	57	-0.00089147	-5.374e-05	0.13283	0.50268	GO_bp:go_vasculogenesis
Curated_gene_sets:wang_prost...	SET	50	-0.00089837	-5.0733e-05	0.13196	0.50272	Curated_gene_sets:wang_prostate_cancer_androgen_independent
GO_bp:go_tonic_smooth_muscle...	SET	10	-0.0023816	-6.0226e-05	0.33973	0.5028	GO_bp:go_tonic_smooth_muscle_contraction
Curated_gene_sets:nikolsky_b...19	SET	92	-0.00099104	-7.5814e-05	0.14094	0.50281	Curated_gene_sets:nikolsky_breast_cancer_20q12_q13_amplicon
GO_bp:go_photoreceptor_cell_...4	SET	10	-0.002213	-5.5962e-05	0.29001	0.50304	GO_bp:go_photoreceptor_cell_outer_segment_organization
Curated_gene_sets:reactome_g...2	SET	35	-0.0013155	-6.2185e-05	0.16495	0.50318	Curated_gene_sets:reactome_g1_phase
GO_bp:go_snrna_processing	SET	16	-0.002487	-7.9536e-05	0.3099	0.5032	GO_bp:go_snrna_processing
GO_bp:go_antifungal_humoral_...	SET	3	-0.0033988	-4.7086e-05	0.3963	0.50342	GO_bp:go_antifungal_humoral_response
Curated_gene_sets:wang_mll_t...	SET	233	-0.0005635	-6.8291e-05	0.064543	0.50348	Curated_gene_sets:wang_mll_targets
GO_mf:go_peptide_binding	SET	212	-0.00059424	-6.8741e-05	0.067379	0.50352	GO_mf:go_peptide_binding
Curated_gene_sets:watanabe_u...1	SET	14	-0.0020267	-6.0633e-05	0.22805	0.50355	Curated_gene_sets:watanabe_ulcerative_colitis_with_cancer_dn
GO_bp:go_response_to_leptin	SET	18	-0.0022437	-7.6104e-05	0.2473	0.50362	GO_bp:go_response_to_leptin
GO_bp:go_direct_ossification	SET	5	-0.0035852	-6.4118e-05	0.39151	0.50365	GO_bp:go_direct_ossification
Curated_gene_sets:pid_erbb1_...2	SET	37	-0.0015455	-7.5111e-05	0.16487	0.50374	Curated_gene_sets:pid_erbb1_internalization_pathway
GO_bp:go_neuron_fate_specifi...	SET	21	-0.0022609	-8.2821e-05	0.23063	0.50391	GO_bp:go_neuron_fate_specification
GO_cc:go_cortical_actin_cyto...	SET	72	-0.0010831	-7.3347e-05	0.11046	0.50391	GO_cc:go_cortical_actin_cytoskeleton
GO_bp:go_multi_organism_cell...1	SET	5	-0.0042189	-7.5451e-05	0.42177	0.50399	GO_bp:go_multi_organism_cellular_localization
GO_bp:go_cardiac_muscle_cell...5	SET	103	-0.00091552	-7.4079e-05	0.088546	0.50412	GO_bp:go_cardiac_muscle_cell_differentiation
Curated_gene_sets:kegg_epith...	SET	58	-0.0013166	-8.0056e-05	0.12712	0.50413	Curated_gene_sets:kegg_epithelial_cell_signaling_in_helicobacter_pylori_infection
Curated_gene_sets:nakayama_s...3	SET	65	-0.0012706	-8.1772e-05	0.12217	0.50415	Curated_gene_sets:nakayama_soft_tissue_tumors_pca2_dn
GO_bp:go_negative_regulation...358	SET	2	-0.0075748	-8.5686e-05	0.7205	0.50419	GO_bp:go_negative_regulation_of_lamellipodium_assembly
GO_bp:go_glomerular_epitheli...3	SET	16	-0.0026659	-8.5257e-05	0.25219	0.50422	GO_bp:go_glomerular_epithelium_development
Curated_gene_sets:reactome_s...132	SET	37	-0.0015394	-7.4817e-05	0.14169	0.50433	Curated_gene_sets:reactome_sumoylation_of_rna_binding_proteins
GO_bp:go_response_to_uv_a	SET	5	-0.0051548	-9.2188e-05	0.46546	0.50442	GO_bp:go_response_to_uv_a
GO_bp:go_myotube_differentia...	SET	77	-0.0011769	-8.2404e-05	0.10605	0.50443	GO_bp:go_myotube_differentiation
GO_cc:go_mpp7_dlg1_lin7_comp...	SET	4	-0.0059138	-9.4599e-05	0.5279	0.50447	GO_cc:go_mpp7_dlg1_lin7_complex
Curated_gene_sets:reactome_t...94	SET	4	-0.0060303	-9.6462e-05	0.53593	0.50449	Curated_gene_sets:reactome_transmission_across_electrical_synapses
GO_mf:go_calmodulin_dependen...1	SET	24	-0.0020687	-8.1007e-05	0.18204	0.50453	GO_mf:go_calmodulin_dependent_protein_kinase_activity
GO_bp:go_forebrain_dorsal_ve...	SET	6	-0.0051223	-0.00010035	0.44034	0.50464	GO_bp:go_forebrain_dorsal_ventral_pattern_formation
Curated_gene_sets:reactome_l...16	SET	4	-0.0065482	-0.00010475	0.55875	0.50468	Curated_gene_sets:reactome_loss_of_mecp2_binding_ability_to_the_ncor_smrt_complex
Curated_gene_sets:jackson_dn...2	SET	66	-0.0014933	-9.6837e-05	0.12643	0.50471	Curated_gene_sets:jackson_dnmt1_targets_up
GO_bp:go_positive_regulation...195	SET	103	-0.0011718	-9.4815e-05	0.096917	0.50482	GO_bp:go_positive_regulation_of_cytokine_secretion
GO_bp:go_actin_nucleation	SET	41	-0.0017397	-8.8988e-05	0.14167	0.5049	GO_bp:go_actin_nucleation
Curated_gene_sets:reactome_s...128	SET	11	-0.0029003	-7.692e-05	0.23084	0.50501	Curated_gene_sets:reactome_sumoylation_of_dna_methylation_proteins
Curated_gene_sets:noushmehr_...3	SET	9	-0.0040845	-9.7991e-05	0.31632	0.50515	Curated_gene_sets:noushmehr_gbm_somatic_mutated
GO_bp:go_response_to_increas...	SET	21	-0.0028826	-0.0001056	0.2233	0.50515	GO_bp:go_response_to_increased_oxygen_levels
GO_bp:go_body_morphogenesis	SET	41	-0.0018882	-9.6587e-05	0.14597	0.50516	GO_bp:go_body_morphogenesis
GO_bp:go_cellular_aldehyde_m...	SET	40	-0.0018259	-9.2257e-05	0.14127	0.50516	GO_bp:go_cellular_aldehyde_metabolic_process
Curated_gene_sets:villanueva...1	SET	55	-0.0016579	-9.8178e-05	0.12665	0.50522	Curated_gene_sets:villanueva_liver_cancer_krt19_dn
Curated_gene_sets:browne_hcm...2	SET	76	-0.0015205	-0.00010577	0.11573	0.50524	Curated_gene_sets:browne_hcmv_infection_10hr_up
Curated_gene_sets:boylan_mul...12	SET	82	-0.0014234	-0.00010284	0.10775	0.50527	Curated_gene_sets:boylan_multiple_myeloma_pca1_up
GO_bp:go_modulation_of_progr...	SET	6	-0.0054382	-0.00010654	0.4001	0.50542	GO_bp:go_modulation_of_programmed_cell_death_in_other_organism
Curated_gene_sets:gargalovic...12	SET	10	-0.0040324	-0.00010197	0.28699	0.50561	Curated_gene_sets:gargalovic_response_to_oxidized_phospholipids_lightyellow_up
GO_bp:go_negative_regulation...667	SET	16	-0.0031777	-0.00010162	0.22564	0.50562	GO_bp:go_negative_regulation_of_telomere_maintenance_via_telomerase
Curated_gene_sets:dacosta_uv...7	SET	81	-0.0015507	-0.00011135	0.10919	0.50567	Curated_gene_sets:dacosta_uv_response_via_ercc3_xpcs_dn
Curated_gene_sets:matzuk_spe...3	SET	21	-0.0031978	-0.00011714	0.2251	0.50567	Curated_gene_sets:matzuk_spermatogonia
GO_bp:go_de_novo_imp_biosynt...	SET	6	-0.0054954	-0.00010766	0.38191	0.50574	GO_bp:go_de_novo_imp_biosynthetic_process
GO_bp:go_peptidyl_lysine_mod...	SET	312	-0.00077086	-0.00010783	0.053139	0.50579	GO_bp:go_peptidyl_lysine_modification
GO_cc:go_golgi_membrane	SET	599	-0.00057707	-0.00011079	0.039467	0.50583	GO_cc:go_golgi_membrane
GO_cc:go_brush_border_membra...	SET	42	-0.0020514	-0.0001062	0.13998	0.50585	GO_cc:go_brush_border_membrane
Curated_gene_sets:graham_cml...2	SET	9	-0.0038621	-9.2655e-05	0.26148	0.50589	Curated_gene_sets:graham_cml_dividing_vs_normal_dividing_up
GO_bp:go_positive_regulation...252	SET	8	-0.0057772	-0.00013068	0.3898	0.50591	GO_bp:go_positive_regulation_of_epidermal_growth_factor_activated_receptor_activity
Curated_gene_sets:liu_liver_...	SET	26	-0.0024104	-9.8234e-05	0.16155	0.50595	Curated_gene_sets:liu_liver_cancer
Curated_gene_sets:reactome_r...120	SET	24	-0.0029824	-0.00011678	0.19646	0.50606	Curated_gene_sets:reactome_role_of_phospholipids_in_phagocytosis
Curated_gene_sets:boquest_st...4	SET	214	-0.0010582	-0.00012298	0.069155	0.5061	Curated_gene_sets:boquest_stem_cell_up
GO_bp:go_biological_phase	SET	8	-0.0047048	-0.00010642	0.30235	0.50621	GO_bp:go_biological_phase
GO_bp:go_negative_regulation...575	SET	18	-0.0037248	-0.00012634	0.23892	0.50622	GO_bp:go_negative_regulation_of_receptor_signaling_pathway_via_stat
GO_bp:go_positive_regulation...544	SET	8	-0.0059168	-0.00013383	0.37492	0.5063	GO_bp:go_positive_regulation_of_myoblast_proliferation
Curated_gene_sets:tseng_irs1...1	SET	102	-0.0015344	-0.00012356	0.096546	0.50634	Curated_gene_sets:tseng_irs1_targets_dn
Curated_gene_sets:stein_estr...	SET	12	-0.0049531	-0.0001372	0.31177	0.50634	Curated_gene_sets:stein_estrogen_response_not_via_esrra
GO_bp:go_replicative_cell_ag...	SET	5	-0.0086897	-0.00015541	0.54706	0.50634	GO_bp:go_replicative_cell_aging
Curated_gene_sets:reactome_i...36	SET	39	-0.0021898	-0.00010926	0.13599	0.50642	Curated_gene_sets:reactome_interleukin_12_signaling
Curated_gene_sets:reactome_t...84	SET	24	-0.0032788	-0.00012839	0.19613	0.50667	Curated_gene_sets:reactome_transcriptional_regulation_of_pluripotent_stem_cells
Curated_gene_sets:lim_mammar...2	SET	86	-0.0017103	-0.00012653	0.10088	0.50676	Curated_gene_sets:lim_mammary_luminal_mature_up
GO_bp:go_organelle_disassemb...	SET	83	-0.0017292	-0.00012568	0.099702	0.50692	GO_bp:go_organelle_disassembly
GO_bp:go_response_to_tumor_n...	SET	246	-0.0010965	-0.00013648	0.062572	0.50699	GO_bp:go_response_to_tumor_necrosis_factor
Curated_gene_sets:hoshida_li...4	SET	105	-0.0015877	-0.0001297	0.090104	0.50703	Curated_gene_sets:hoshida_liver_cancer_subclass_s2
GO_bp:go_astrocyte_different...	SET	58	-0.0023243	-0.00014133	0.13141	0.50706	GO_bp:go_astrocyte_differentiation
GO_bp:go_fibroblast_migration	SET	32	-0.0031451	-0.00014217	0.17762	0.50706	GO_bp:go_fibroblast_migration
Curated_gene_sets:reactome_f...18	SET	25	-0.0031486	-0.00012583	0.17694	0.5071	Curated_gene_sets:reactome_fgfr1_mutant_receptor_activation
Curated_gene_sets:reactome_t...52	SET	38	-0.0026647	-0.00013124	0.14676	0.50724	Curated_gene_sets:reactome_tp53_regulates_transcription_of_cell_death_genes
Curated_gene_sets:simbulan_p...2	SET	22	-0.0039505	-0.00014812	0.21701	0.50726	Curated_gene_sets:simbulan_parp1_targets_up
Curated_gene_sets:lopez_mbd_...2	SET	3	-0.012469	-0.00017274	0.67893	0.50733	Curated_gene_sets:lopez_mbd_targets_imprinted_and_x_linked
GO_mf:go_endodeoxyribonuclea...3	SET	12	-0.0041908	-0.00011608	0.22412	0.50746	GO_mf:go_endodeoxyribonuclease_activity_producing_5_phosphomonoesters
GO_bp:go_alcohol_catabolic_p...	SET	42	-0.0028203	-0.00014601	0.14949	0.50753	GO_bp:go_alcohol_catabolic_process
GO_bp:go_single_stranded_vir...	SET	17	-0.0045548	-0.00015014	0.24009	0.50757	GO_bp:go_single_stranded_viral_rna_replication_via_double_stranded_dna_intermediate
Curated_gene_sets:shin_b_cel...1	SET	12	-0.00536	-0.00014847	0.27755	0.5077	Curated_gene_sets:shin_b_cell_lymphoma_cluster_1
GO_bp:go_negative_regulation...266	SET	4	-0.0097652	-0.00015621	0.50404	0.50773	GO_bp:go_negative_regulation_of_glucocorticoid_metabolic_process
Curated_gene_sets:reactome_m...26	SET	9	-0.006767	-0.00016235	0.3482	0.50775	Curated_gene_sets:reactome_met_receptor_recycling
GO_bp:go_negative_regulation...697	SET	17	-0.0047732	-0.00015734	0.24533	0.50776	GO_bp:go_negative_regulation_of_tumor_necrosis_factor_mediated_signaling_pathway
Curated_gene_sets:ferrari_re...2	SET	19	-0.0046214	-0.00016104	0.23665	0.50779	Curated_gene_sets:ferrari_response_to_fenretinide_up
Curated_gene_sets:florio_hum...	SET	28	-0.0036324	-0.00015361	0.18599	0.50779	Curated_gene_sets:florio_human_neocortex
Curated_gene_sets:staege_ewi...	SET	23	-0.0044729	-0.00017147	0.22712	0.50786	Curated_gene_sets:staege_ewing_family_tumor
GO_bp:go_rna_polymerase_iii_...	SET	6	-0.0079718	-0.00015617	0.40482	0.50786	GO_bp:go_rna_polymerase_iii_preinitiation_complex_assembly
GO_cc:go_trans_golgi_network...2	SET	27	-0.0036724	-0.00015251	0.18649	0.50786	GO_cc:go_trans_golgi_network_transport_vesicle
Curated_gene_sets:reactome_c...45	SET	12	-0.0057869	-0.00016029	0.28997	0.50796	Curated_gene_sets:reactome_chk1_chk2_cds1_mediated_inactivation_of_cyclin_b:cdk1_complex
Curated_gene_sets:lee_calori...4	SET	51	-0.002687	-0.00015325	0.13356	0.50803	Curated_gene_sets:lee_calorie_restriction_neocortex_up
GO_bp:go_protein_localizatio...19	SET	20	-0.0044555	-0.00015929	0.22111	0.50804	GO_bp:go_protein_localization_to_endosome
Curated_gene_sets:gyorffy_do...	SET	34	-0.0032315	-0.00015056	0.15698	0.50821	Curated_gene_sets:gyorffy_doxorubicin_resistance
GO_bp:go_positive_regulation...709	SET	31	-0.0035769	-0.00015915	0.1705	0.50837	GO_bp:go_positive_regulation_of_response_to_endoplasmic_reticulum_stress
GO_bp:go_positive_regulation...370	SET	608	-0.00084851	-0.00016408	0.0402	0.50842	GO_bp:go_positive_regulation_of_immune_response
GO_bp:go_single_fertilization	SET	115	-0.0018698	-0.0001598	0.087841	0.50849	GO_bp:go_single_fertilization
Curated_gene_sets:reactome_r...124	SET	6	-0.0066137	-0.00012956	0.30409	0.50868	Curated_gene_sets:reactome_rrna_modification_in_the_mitochondrion
Curated_gene_sets:debiasi_ap...2	SET	248	-0.0013048	-0.00016306	0.059662	0.50872	Curated_gene_sets:debiasi_apoptosis_by_reovirus_infection_up
GO_mf:go_chemokine_receptor_...	SET	46	-0.0034377	-0.00018623	0.15727	0.50872	GO_mf:go_chemokine_receptor_binding
GO_bp:go_regulation_of_membr...8	SET	29	-0.0040681	-0.00017508	0.18587	0.50873	GO_bp:go_regulation_of_membrane_repolarization
GO_bp:go_protein_sulfation	SET	8	-0.0068088	-0.00015401	0.30888	0.50879	GO_bp:go_protein_sulfation
GO_cc:go_nuclear_transcripti...2	SET	23	-0.0040464	-0.00015512	0.18228	0.50886	GO_cc:go_nuclear_transcriptional_repressor_complex
GO_bp:go_regulation_of_trans...24	SET	7	-0.0073111	-0.0001547	0.32816	0.50889	GO_bp:go_regulation_of_translational_termination
GO_bp:go_ubiquitin_dependent...3	SET	16	-0.0051129	-0.00016351	0.22918	0.5089	GO_bp:go_ubiquitin_dependent_protein_catabolic_process_via_the_multivesicular_body_sorting_pathway
Curated_gene_sets:reactome_s...126	SET	49	-0.0027226	-0.00015221	0.12131	0.50895	Curated_gene_sets:reactome_sumoylation_of_chromatin_organization_proteins
GO_bp:go_positive_regulation...490	SET	22	-0.0045186	-0.00016942	0.20146	0.50895	GO_bp:go_positive_regulation_of_mesenchymal_cell_proliferation
Curated_gene_sets:pid_vegfr1...1	SET	65	-0.0027292	-0.00017565	0.1208	0.50901	Curated_gene_sets:pid_vegfr1_2_pathway
GO_bp:go_muscle_organ_develo...	SET	308	-0.0012483	-0.00017351	0.055164	0.50903	GO_bp:go_muscle_organ_development
GO_bp:go_alpha_amino_acid_bi...	SET	51	-0.0027719	-0.00015809	0.12196	0.50907	GO_bp:go_alpha_amino_acid_biosynthetic_process
GO_cc:go_actin_based_cell_pr...	SET	170	-0.0017605	-0.00018261	0.077162	0.5091	GO_cc:go_actin_based_cell_projection
GO_bp:go_norepinephrine_secr...	SET	11	-0.0062691	-0.00016626	0.27395	0.50913	GO_bp:go_norepinephrine_secretion
GO_bp:go_motile_cilium_assem...	SET	20	-0.0041895	-0.00014978	0.18241	0.50916	GO_bp:go_motile_cilium_assembly
Curated_gene_sets:wakabayash...5	SET	133	-0.0018091	-0.00016618	0.07845	0.5092	Curated_gene_sets:wakabayashi_adipogenesis_pparg_rxra_bound_with_h4k20me1_mark
Curated_gene_sets:wamunyokol...3	SET	168	-0.0016696	-0.00017218	0.07158	0.5093	Curated_gene_sets:wamunyokoli_ovarian_cancer_lmp_dn
GO_bp:go_high_density_lipopr...1	SET	10	-0.0068592	-0.00017345	0.28743	0.50952	GO_bp:go_high_density_lipoprotein_particle_assembly
Curated_gene_sets:reactome_c...54	SET	5	-0.0080831	-0.00014456	0.33746	0.50955	Curated_gene_sets:reactome_chylomicron_assembly
GO_mf:go_caspase_binding	SET	10	-0.0084358	-0.00021332	0.35248	0.50955	GO_mf:go_caspase_binding
GO_mf:go_neurotransmitter_tr...	SET	44	-0.0035841	-0.00018991	0.14647	0.50976	GO_mf:go_neurotransmitter_transporter_activity
GO_bp:go_regulation_of_viral...3	SET	16	-0.0053831	-0.00017215	0.21767	0.50986	GO_bp:go_regulation_of_viral_induced_cytoplasmic_pattern_recognition_receptor_signaling_pathway
Curated_gene_sets:kegg_other...	SET	13	-0.0062751	-0.00018091	0.25234	0.50992	Curated_gene_sets:kegg_other_glycan_degradation
Curated_gene_sets:reactome_d...30	SET	26	-0.0059356	-0.0002419	0.23629	0.51002	Curated_gene_sets:reactome_defensins
Curated_gene_sets:roessler_l...2	SET	95	-0.0024041	-0.00018687	0.095056	0.51009	Curated_gene_sets:roessler_liver_cancer_metastasis_up
GO_bp:go_regulation_of_autop...2	SET	10	-0.007148	-0.00018076	0.28192	0.51011	GO_bp:go_regulation_of_autophagosome_maturation
Curated_gene_sets:reactome_d...57	SET	112	-0.0023618	-0.00019922	0.093068	0.51012	Curated_gene_sets:reactome_diseases_of_glycosylation
GO_bp:go_regulation_of_endod...2	SET	4	-0.012866	-0.0002058	0.5069	0.51012	GO_bp:go_regulation_of_endodermal_cell_differentiation
Curated_gene_sets:neben_aml_...2	SET	5	-0.0089053	-0.00015926	0.34786	0.51021	Curated_gene_sets:neben_aml_with_flt3_or_nras_up
GO_bp:go_positive_regulation...769	SET	9	-0.0070261	-0.00016856	0.27421	0.51022	GO_bp:go_positive_regulation_of_striated_muscle_contraction
GO_bp:go_regulation_of_vitam...3	SET	11	-0.007396	-0.00019615	0.28754	0.51026	GO_bp:go_regulation_of_vitamin_metabolic_process
GO_bp:go_positive_regulation...326	SET	4	-0.016109	-0.00025769	0.62473	0.51029	GO_bp:go_positive_regulation_of_gonadotropin_secretion
GO_bp:go_acylglycerol_transp...	SET	4	-0.010934	-0.0001749	0.42123	0.51035	GO_bp:go_acylglycerol_transport
Curated_gene_sets:amit_egf_r...10	SET	39	-0.0037173	-0.00018547	0.14305	0.51037	Curated_gene_sets:amit_egf_response_480_mcf10a
Curated_gene_sets:reactome_c...95	SET	20	-0.0059271	-0.0002119	0.22773	0.51038	Curated_gene_sets:reactome_creb1_phosphorylation_through_nmda_receptor_mediated_activation_of_ras_signaling
Curated_gene_sets:boyault_li...3	SET	14	-0.0069804	-0.00020883	0.26583	0.51047	Curated_gene_sets:boyault_liver_cancer_subclass_g12_dn
GO_bp:go_regulation_of_ciliu...1	SET	45	-0.0034755	-0.00018623	0.13193	0.51051	GO_bp:go_regulation_of_cilium_assembly
GO_bp:go_positive_regulation...538	SET	7	-0.011225	-0.0002375	0.42481	0.51054	GO_bp:go_positive_regulation_of_myeloid_cell_apoptotic_process
GO_bp:go_embryonic_heart_tub...	SET	53	-0.0035262	-0.000205	0.13237	0.51063	GO_bp:go_embryonic_heart_tube_development
Curated_gene_sets:bakker_fox...1	SET	134	-0.0022346	-0.00020603	0.081863	0.51089	Curated_gene_sets:bakker_foxo3_targets_dn
GO_bp:go_actin_filament_orga...	SET	328	-0.0014486	-0.00020764	0.052989	0.5109	GO_bp:go_actin_filament_organization
Curated_gene_sets:sagiv_cd24...2	SET	20	-0.0053388	-0.00019087	0.19267	0.51105	Curated_gene_sets:sagiv_cd24_targets_up
Curated_gene_sets:reactome_p...83	SET	11	-0.0073722	-0.00019552	0.26534	0.51108	Curated_gene_sets:reactome_pregnenolone_biosynthesis
GO_cc:go_swi_snf_complex	SET	18	-0.0074568	-0.00025292	0.26725	0.51113	GO_cc:go_swi_snf_complex
GO_mf:go_amino_acid_transmem...	SET	63	-0.0035232	-0.00022324	0.12569	0.51118	GO_mf:go_amino_acid_transmembrane_transporter_activity
GO_mf:go_eukaryotic_initiati...	SET	6	-0.0084268	-0.00016508	0.29829	0.51127	GO_mf:go_eukaryotic_initiation_factor_4e_binding
GO_bp:go_positive_regulation...407	SET	37	-0.0044782	-0.00021764	0.15791	0.51131	GO_bp:go_positive_regulation_of_interleukin_8_production
Curated_gene_sets:izadpanah_...2	SET	113	-0.0025012	-0.00021191	0.087138	0.51145	Curated_gene_sets:izadpanah_stem_cell_adipose_vs_bone_up
GO_mf:go_myosin_light_chain_...	SET	6	-0.013831	-0.00027095	0.48198	0.51145	GO_mf:go_myosin_light_chain_binding
Curated_gene_sets:ingram_shh...1	SET	5	-0.013903	-0.00024863	0.48269	0.51149	Curated_gene_sets:ingram_shh_targets
GO_mf:go_arachidonic_acid_bi...	SET	3	-0.022657	-0.00031389	0.78004	0.51159	GO_mf:go_arachidonic_acid_binding
Curated_gene_sets:biocarta_h...5	SET	7	-0.01141	-0.00024143	0.38899	0.5117	Curated_gene_sets:biocarta_hes_pathway
Curated_gene_sets:reactome_d...29	SET	20	-0.0053161	-0.00019006	0.18103	0.51171	Curated_gene_sets:reactome_defects_in_vitamin_and_cofactor_metabolism
GO_bp:go_transposition_rna_m...	SET	5	-0.0086611	-0.0001549	0.29503	0.51171	GO_bp:go_transposition_rna_mediated
GO_bp:go_negative_regulation...522	SET	6	-0.0095441	-0.00018697	0.32456	0.51173	GO_bp:go_negative_regulation_of_plasminogen_activation
Curated_gene_sets:reactome_g...67	SET	28	-0.0055663	-0.0002354	0.18855	0.51178	Curated_gene_sets:reactome_gpvi_mediated_activation_cascade
GO_bp:go_cell_substrate_adhe...	SET	278	-0.0017428	-0.00023037	0.058978	0.51179	GO_bp:go_cell_substrate_adhesion
GO_bp:go_regulation_of_nucle...1	SET	11	-0.0082324	-0.00021833	0.27778	0.51182	GO_bp:go_regulation_of_nuclear_cell_cycle_dna_replication
GO_bp:go_regulation_of_hemat...2	SET	6	-0.013799	-0.00027033	0.4651	0.51183	GO_bp:go_regulation_of_hematopoietic_stem_cell_proliferation
GO_mf:go_n_acyltransferase_a...	SET	86	-0.0030565	-0.00022611	0.10299	0.51184	GO_mf:go_n_acyltransferase_activity
Curated_gene_sets:reactome_p...8	SET	12	-0.0077312	-0.00021415	0.26012	0.51186	Curated_gene_sets:reactome_p75ntr_signals_via_nf_kb
GO_mf:go_histone_methyltrans...5	SET	8	-0.0089604	-0.00020268	0.29984	0.51192	GO_mf:go_histone_methyltransferase_activity_h3_k9_specific_
GO_bp:go_neuron_remodeling	SET	12	-0.0095366	-0.00026416	0.31835	0.51195	GO_bp:go_neuron_remodeling
Curated_gene_sets:rickman_he...4	SET	27	-0.0050483	-0.00020965	0.16807	0.51198	Curated_gene_sets:rickman_head_and_neck_cancer_d
GO_bp:go_spindle_elongation	SET	8	-0.010344	-0.00023398	0.34342	0.51201	GO_bp:go_spindle_elongation
GO_bp:go_regulation_of_immun...4	SET	51	-0.0041519	-0.00023679	0.13731	0.51206	GO_bp:go_regulation_of_immunoglobulin_production
GO_bp:go_cell_differentiatio...6	SET	3	-0.020262	-0.0002807	0.66742	0.51211	GO_bp:go_cell_differentiation_involved_in_phenotypic_switching
GO_bp:go_positive_regulation...568	SET	32	-0.0053229	-0.00024062	0.17221	0.51233	GO_bp:go_positive_regulation_of_neurotransmitter_transport
GO_bp:go_positive_regulation...123	SET	126	-0.0025667	-0.00022954	0.082589	0.5124	GO_bp:go_positive_regulation_of_cell_growth
GO_bp:go_suckling_behavior	SET	12	-0.0075201	-0.0002083	0.24078	0.51246	GO_bp:go_suckling_behavior
GO_bp:go_positive_regulation...469	SET	13	-0.0090924	-0.00026213	0.29104	0.51246	GO_bp:go_positive_regulation_of_macrophage_derived_foam_cell_differentiation
GO_bp:go_response_to_epineph...	SET	15	-0.0088923	-0.00027536	0.2842	0.51248	GO_bp:go_response_to_epinephrine
Curated_gene_sets:hernandez_...6	SET	24	-0.0064963	-0.00025438	0.2069	0.51252	Curated_gene_sets:hernandez_mitotic_arrest_by_docetaxel_1_up
GO_bp:go_telencephalon_glial...	SET	19	-0.0070948	-0.00024723	0.22523	0.51256	GO_bp:go_telencephalon_glial_cell_migration
Curated_gene_sets:martoriati...3	SET	124	-0.0029173	-0.00025883	0.091636	0.5127	Curated_gene_sets:martoriati_mdm4_targets_neuroepithelium_dn
GO_bp:go_macrophage_prolifer...	SET	6	-0.01336	-0.00026173	0.4191	0.51272	GO_bp:go_macrophage_proliferation
GO_bp:go_microglial_cell_pro...	SET	6	-0.01336	-0.00026173	0.4191	0.51272	GO_bp:go_microglial_cell_proliferation
GO_cc:go_caveola	SET	72	-0.0039551	-0.00026784	0.12371	0.51275	GO_cc:go_caveola
GO_bp:go_heart_field_specifi...	SET	14	-0.0086208	-0.00025791	0.2694	0.51276	GO_bp:go_heart_field_specification
GO_bp:go_negative_regulation...203	SET	27	-0.0057449	-0.00023858	0.1774	0.51292	GO_bp:go_negative_regulation_of_dna_repair
Curated_gene_sets:biocarta_t...19	SET	12	-0.0091792	-0.00025426	0.28317	0.51293	Curated_gene_sets:biocarta_trka_pathway
Curated_gene_sets:johnstone_...2	SET	4	-0.018039	-0.00028855	0.55567	0.51295	Curated_gene_sets:johnstone_parvb_targets_1_up
Curated_gene_sets:reactome_f...11	SET	27	-0.0063785	-0.00026489	0.19635	0.51296	Curated_gene_sets:reactome_fceri_mediated_caplus2_mobilization
Curated_gene_sets:pid_igf1_p...	SET	25	-0.0065933	-0.0002635	0.20209	0.51301	Curated_gene_sets:pid_igf1_pathway
GO_mf:go_telomerase_rna_bind...	SET	20	-0.0068091	-0.00024343	0.20805	0.51305	GO_mf:go_telomerase_rna_binding
Curated_gene_sets:masri_resi...2	SET	14	-0.0098649	-0.00029513	0.30123	0.51306	Curated_gene_sets:masri_resistance_to_tamoxifen_and_aromatase_inhibitors_up
GO_bp:go_cerebral_cortex_cel...	SET	38	-0.0050774	-0.00025006	0.15443	0.51311	GO_bp:go_cerebral_cortex_cell_migration
GO_bp:go_regulation_of_photo...	SET	6	-0.011391	-0.00022316	0.34531	0.51316	GO_bp:go_regulation_of_photoreceptor_cell_differentiation
GO_bp:go_negative_regulation...372	SET	4	-0.013199	-0.00021114	0.3984	0.51321	GO_bp:go_negative_regulation_of_lipid_kinase_activity
GO_bp:go_cell_cycle_checkpoi...	SET	175	-0.0022703	-0.00023889	0.068477	0.51322	GO_bp:go_cell_cycle_checkpoint
GO_bp:go_formation_of_anatom...	SET	3	-0.025082	-0.00034748	0.75545	0.51324	GO_bp:go_formation_of_anatomical_boundary
Curated_gene_sets:dazard_uv_...7	SET	7	-0.012462	-0.00026368	0.3749	0.51326	Curated_gene_sets:dazard_uv_response_cluster_g5
Curated_gene_sets:murakami_u...1	SET	9	-0.012155	-0.00029161	0.36319	0.51335	Curated_gene_sets:murakami_uv_response_1hr_dn
Curated_gene_sets:lee_liver_...17	SET	149	-0.0024845	-0.00024143	0.073385	0.5135	Curated_gene_sets:lee_liver_cancer_survival_up
Curated_gene_sets:pid_anthra...	SET	15	-0.0091133	-0.0002822	0.26913	0.51351	Curated_gene_sets:pid_anthrax_pathway
GO_bp:go_positive_regulation...614	SET	83	-0.0035792	-0.00026015	0.10528	0.51356	GO_bp:go_positive_regulation_of_peptidyl_serine_phosphorylation
GO_cc:go_endosome_lumen	SET	23	-0.0069283	-0.0002656	0.20327	0.51359	GO_cc:go_endosome_lumen
Curated_gene_sets:meissner_b...5	SET	869	-0.001196	-0.00027406	0.03506	0.51361	Curated_gene_sets:meissner_brain_hcp_with_h3k4me3_and_h3k27me3
Curated_gene_sets:rizki_tumo...3	SET	207	-0.0022462	-0.0002568	0.065526	0.51367	Curated_gene_sets:rizki_tumor_invasiveness_3d_dn
Curated_gene_sets:nikolsky_b...1	SET	7	-0.013321	-0.00028185	0.38591	0.51377	Curated_gene_sets:nikolsky_breast_cancer_10q22_amplicon
Curated_gene_sets:sweet_kras...2	SET	53	-0.0046866	-0.00027246	0.13576	0.51377	Curated_gene_sets:sweet_kras_targets_dn
Curated_gene_sets:gozgit_esr...1	SET	614	-0.001406	-0.00027317	0.040628	0.5138	Curated_gene_sets:gozgit_esr1_targets_dn
GO_bp:go_regulation_of_atria...1	SET	4	-0.019417	-0.0003106	0.56064	0.51381	GO_bp:go_regulation_of_atrial_cardiac_muscle_cell_action_potential
GO_mf:go_passive_transmembra...	SET	369	-0.001833	-0.00027831	0.052704	0.51387	GO_mf:go_passive_transmembrane_transporter_activity
GO_cc:go_ciliary_base	SET	31	-0.0057474	-0.00025572	0.16394	0.51398	GO_cc:go_ciliary_base
Curated_gene_sets:chen_metab...	SET	988	-0.0010872	-0.00026459	0.03091	0.51403	Curated_gene_sets:chen_metabolic_syndrom_network
GO_bp:go_positive_regulation...603	SET	5	-0.011797	-0.00021097	0.3351	0.51404	GO_bp:go_positive_regulation_of_oxidative_phosphorylation
GO_bp:go_platelet_activation	SET	121	-0.0031638	-0.00027731	0.089408	0.51411	GO_bp:go_platelet_activation
Curated_gene_sets:pid_reg_gr...	SET	70	-0.0040387	-0.00026969	0.11372	0.51417	Curated_gene_sets:pid_reg_gr_pathway
Curated_gene_sets:reactome_b...31	SET	24	-0.0064064	-0.00025086	0.17819	0.51434	Curated_gene_sets:reactome_budding_and_maturation_of_hiv_virion
GO_bp:go_negative_regulation...668	SET	20	-0.0074158	-0.00026512	0.20609	0.51435	GO_bp:go_negative_regulation_of_telomere_maintenance_via_telomere_lengthening
Curated_gene_sets:reactome_v...11	SET	5	-0.014994	-0.00026816	0.41636	0.51436	Curated_gene_sets:reactome_vitamin_b2_riboflavin_metabolism
GO_bp:go_riboflavin_metaboli...	SET	5	-0.014994	-0.00026816	0.41636	0.51436	GO_bp:go_riboflavin_metabolic_process
Curated_gene_sets:reactome_r...106	SET	63	-0.0041351	-0.00026202	0.11481	0.51437	Curated_gene_sets:reactome_rna_polymerase_ii_pre_transcription_events
GO_bp:go_recognition_of_apop...	SET	4	-0.016023	-0.00025631	0.44392	0.5144	GO_bp:go_recognition_of_apoptotic_cell
GO_bp:go_regulation_of_b_cel...5	SET	53	-0.0047416	-0.00027566	0.13093	0.51444	GO_bp:go_regulation_of_b_cell_proliferation
GO_bp:go_clathrin_coat_assem...	SET	16	-0.0078134	-0.00024988	0.21541	0.51447	GO_bp:go_clathrin_coat_assembly
GO_bp:go_lipid_homeostasis	SET	111	-0.0033415	-0.00028061	0.090751	0.51469	GO_bp:go_lipid_homeostasis
GO_bp:go_coenzyme_a_metaboli...	SET	5	-0.011336	-0.00020274	0.30597	0.51478	GO_bp:go_coenzyme_a_metabolic_process
GO_cc:go_condensin_complex	SET	7	-0.012779	-0.00027039	0.34447	0.5148	GO_cc:go_condensin_complex
GO_bp:go_branch_elongation_o...	SET	16	-0.0095022	-0.00030388	0.25516	0.51485	GO_bp:go_branch_elongation_of_an_epithelium
Curated_gene_sets:reactome_n...3	SET	4	-0.021001	-0.00033594	0.56248	0.51489	Curated_gene_sets:reactome_n_glycan_trimming_and_elongation_in_the_cis_golgi
Curated_gene_sets:blalock_al...3	SET	315	-0.0019701	-0.00027686	0.052523	0.51496	Curated_gene_sets:blalock_alzheimers_disease_incipient_up
Curated_gene_sets:kegg_compl...	SET	61	-0.0049714	-0.00030999	0.13111	0.51512	Curated_gene_sets:kegg_complement_and_coagulation_cascades
GO_bp:go_regulation_of_prote...59	SET	568	-0.0015645	-0.00029278	0.041111	0.51518	GO_bp:go_regulation_of_proteolysis
Curated_gene_sets:reactome_c...115	SET	20	-0.008635	-0.00030871	0.22477	0.51532	Curated_gene_sets:reactome_cytosolic_sulfonation_of_small_molecules
Curated_gene_sets:rickman_tu...1	SET	14	-0.0091028	-0.00027233	0.23605	0.51538	Curated_gene_sets:rickman_tumor_differentiated_moderately_vs_poorly_dn
Curated_gene_sets:kyng_envir...3	SET	28	-0.0079935	-0.00033805	0.20494	0.51556	Curated_gene_sets:kyng_environmental_stress_response_not_by_4nqo_in_ws
Curated_gene_sets:korkola_em...1	SET	8	-0.014527	-0.00032859	0.36955	0.51568	Curated_gene_sets:korkola_embryonal_carcinoma
Curated_gene_sets:wallace_pr...2	SET	69	-0.0042369	-0.0002809	0.10759	0.51571	Curated_gene_sets:wallace_prostate_cancer_race_dn
GO_bp:go_regulation_of_hydro...1	SET	6	-0.015759	-0.00030872	0.3972	0.51582	GO_bp:go_regulation_of_hydrogen_peroxide_biosynthetic_process
Curated_gene_sets:sa_caspase...	SET	16	-0.009971	-0.00031888	0.25063	0.51587	Curated_gene_sets:sa_caspase_cascade
GO_bp:go_very_low_density_li...2	SET	5	-0.019604	-0.0003506	0.49009	0.51595	GO_bp:go_very_low_density_lipoprotein_particle_clearance
GO_bp:go_small_molecule_cata...	SET	337	-0.0020379	-0.00029602	0.050937	0.51596	GO_bp:go_small_molecule_catabolic_process
GO_bp:go_taurine_metabolic_p...	SET	4	-0.021282	-0.00034043	0.53094	0.51599	GO_bp:go_taurine_metabolic_process
Curated_gene_sets:den_intera...	SET	22	-0.0079973	-0.00029985	0.19918	0.51601	Curated_gene_sets:den_interact_with_lca5
GO_bp:go_determination_of_he...	SET	45	-0.0055685	-0.00029838	0.13854	0.51603	GO_bp:go_determination_of_heart_left_right_asymmetry
GO_mf:go_ligase_activity_for...3	SET	37	-0.0058839	-0.00028596	0.14591	0.51608	GO_mf:go_ligase_activity_forming_carbon_oxygen_bonds
GO_bp:go_positive_regulation...75	SET	32	-0.0068512	-0.0003097	0.16977	0.51609	GO_bp:go_positive_regulation_of_bone_mineralization
GO_bp:go_xenobiotic_transport	SET	6	-0.019575	-0.00038347	0.48492	0.5161	GO_bp:go_xenobiotic_transport
Curated_gene_sets:lee_liver_...8	SET	45	-0.0057404	-0.00030759	0.14085	0.51625	Curated_gene_sets:lee_liver_cancer_e2f1_up
Curated_gene_sets:biocarta_s...3	SET	4	-0.027262	-0.0004361	0.66764	0.51629	Curated_gene_sets:biocarta_sam68_pathway
GO_bp:go_regulation_of_epide...3	SET	67	-0.0047143	-0.00030801	0.1143	0.51645	GO_bp:go_regulation_of_epidermis_development
Curated_gene_sets:hoegerkorp...3	SET	22	-0.0079944	-0.00029974	0.19364	0.51647	Curated_gene_sets:hoegerkorp_cd44_targets_temporal_dn
GO_bp:go_semaphorin_plexin_s...2	SET	10	-0.012834	-0.00032455	0.30984	0.51652	GO_bp:go_semaphorin_plexin_signaling_pathway_involved_in_neuron_projection_guidance
Curated_gene_sets:bruins_uvc...7	SET	218	-0.0026842	-0.00031481	0.064381	0.51663	Curated_gene_sets:bruins_uvc_response_via_tp53_group_d
GO_bp:go_negative_regulation...182	SET	20	-0.0081034	-0.0002897	0.19414	0.51665	GO_bp:go_negative_regulation_of_defense_response_to_virus
Curated_gene_sets:reactome_r...111	SET	16	-0.0085713	-0.00027411	0.20474	0.5167	Curated_gene_sets:reactome_rna_polymerase_iii_chain_elongation
Curated_gene_sets:kegg_neuro...1	SET	211	-0.0029309	-0.00033826	0.069855	0.51673	Curated_gene_sets:kegg_neuroactive_ligand_receptor_interaction
GO_mf:go_inositol_hexakispho...	SET	5	-0.012977	-0.00023208	0.30936	0.51673	GO_mf:go_inositol_hexakisphosphate_kinase_activity
GO_mf:go_prenyltransferase_a...	SET	13	-0.010431	-0.00030073	0.2477	0.5168	GO_mf:go_prenyltransferase_activity
GO_bp:go_regulation_of_pigme...	SET	8	-0.016076	-0.00036363	0.37999	0.51687	GO_bp:go_regulation_of_pigment_cell_differentiation
GO_bp:go_regulation_of_atria...2	SET	6	-0.017502	-0.00034287	0.41199	0.51694	GO_bp:go_regulation_of_atrial_cardiac_muscle_cell_membrane_depolarization
Curated_gene_sets:brueckner_...2	SET	96	-0.0043749	-0.00034183	0.10232	0.51705	Curated_gene_sets:brueckner_targets_of_mirlet7a3_up
GO_bp:go_marginal_zone_b_cel...	SET	6	-0.019221	-0.00037654	0.44737	0.51713	GO_bp:go_marginal_zone_b_cell_differentiation
Curated_gene_sets:reactome_t...82	SET	290	-0.002338	-0.00031552	0.054303	0.51717	Curated_gene_sets:reactome_transcriptional_regulation_by_tp53
GO_bp:go_intermembrane_lipid...	SET	8	-0.013391	-0.00030289	0.30648	0.51742	GO_bp:go_intermembrane_lipid_transfer
GO_bp:go_retrograde_trans_sy...1	SET	9	-0.017111	-0.0004105	0.38903	0.51754	GO_bp:go_retrograde_trans_synaptic_signaling
Curated_gene_sets:gentile_uv...8	SET	31	-0.0074805	-0.00033283	0.16974	0.51758	Curated_gene_sets:gentile_uv_response_cluster_d5
Curated_gene_sets:heller_hda...3	SET	324	-0.0023829	-0.00033952	0.053953	0.51761	Curated_gene_sets:heller_hdac_targets_silenced_by_methylation_up
Curated_gene_sets:gentles_le...1	SET	16	-0.010491	-0.0003355	0.23698	0.51765	Curated_gene_sets:gentles_leukemic_stem_cell_dn
GO_mf:go_nfat_protein_binding	SET	4	-0.020122	-0.00032188	0.45275	0.51772	GO_mf:go_nfat_protein_binding
Curated_gene_sets:ly_aging_p...	SET	26	-0.0071537	-0.00029155	0.16007	0.51782	Curated_gene_sets:ly_aging_premature_dn
GO_bp:go_regulation_of_dna_d...6	SET	5	-0.016818	-0.00030077	0.37608	0.51783	GO_bp:go_regulation_of_dna_directed_dna_polymerase_activity
GO_bp:go_actin_mediated_cell...	SET	97	-0.0044817	-0.00035198	0.1002	0.51784	GO_bp:go_actin_mediated_cell_contraction
Curated_gene_sets:wu_hbx_tar...3	SET	12	-0.012923	-0.00035795	0.28837	0.51787	Curated_gene_sets:wu_hbx_targets_2_dn
GO_cc:go_eukaryotic_translat...3	SET	11	-0.012477	-0.00033092	0.27827	0.51788	GO_cc:go_eukaryotic_translation_initiation_factor_3_complex
Curated_gene_sets:reactome_c...35	SET	16	-0.010954	-0.00035032	0.24395	0.51791	Curated_gene_sets:reactome_cellular_hexose_transport
GO_mf:go_phospholipid_binding	SET	355	-0.0022921	-0.00034152	0.050909	0.51796	GO_mf:go_phospholipid_binding
Curated_gene_sets:reactome_d...91	SET	74	-0.005065	-0.00034771	0.11234	0.51798	Curated_gene_sets:reactome_downstream_tcr_signaling
Curated_gene_sets:pid_tcr_ca...	SET	24	-0.0084282	-0.00033003	0.18169	0.5185	Curated_gene_sets:pid_tcr_calcium_pathway
GO_mf:go_poly_a_binding	SET	20	-0.011314	-0.00040449	0.23919	0.51886	GO_mf:go_poly_a_binding
GO_bp:go_regulation_of_vacuo...1	SET	3	-0.020377	-0.00028229	0.42887	0.51895	GO_bp:go_regulation_of_vacuolar_transport
Curated_gene_sets:yao_hoxa10...2	SET	67	-0.0054319	-0.0003549	0.11367	0.51906	Curated_gene_sets:yao_hoxa10_targets_via_progesterone_up
Curated_gene_sets:mori_pre_b...1	SET	69	-0.0053659	-0.00035576	0.11217	0.51908	Curated_gene_sets:mori_pre_bi_lymphocyte_dn
Curated_gene_sets:reactome_m...25	SET	6	-0.019109	-0.00037435	0.39944	0.51908	Curated_gene_sets:reactome_met_receptor_activation
GO_bp:go_eyelid_development_...	SET	9	-0.014509	-0.00034808	0.30125	0.51921	GO_bp:go_eyelid_development_in_camera_type_eye
GO_bp:go_metal_ion_transport	SET	719	-0.0017942	-0.0003759	0.037237	0.51922	GO_bp:go_metal_ion_transport
GO_mf:go_oxidoreductase_acti...26	SET	35	-0.0073193	-0.00034599	0.15157	0.51926	GO_mf:go_oxidoreductase_activity_acting_on_the_aldehyde_or_oxo_group_of_donors_nad_or_nadp_as_acceptor
GO_bp:go_dna_methylation_on_...	SET	5	-0.023547	-0.00042111	0.48627	0.51931	GO_bp:go_dna_methylation_on_cytosine
Curated_gene_sets:munshi_mul...1	SET	6	-0.019832	-0.00038852	0.40549	0.5195	Curated_gene_sets:munshi_multiple_myeloma_dn
GO_bp:go_regulation_of_trans...8	SET	11	-0.015604	-0.00041383	0.3191	0.5195	GO_bp:go_regulation_of_transcription_from_rna_polymerase_ii_promoter_involved_in_heart_development
GO_bp:go_ganglioside_catabol...	SET	4	-0.024343	-0.00038939	0.49689	0.51954	GO_bp:go_ganglioside_catabolic_process
Curated_gene_sets:browne_hcm...28	SET	87	-0.0049937	-0.00037155	0.10105	0.51971	Curated_gene_sets:browne_hcmv_infection_8hr_up
GO_mf:go_phosphatidylinosito...10	SET	33	-0.0081285	-0.00037313	0.1644	0.51972	GO_mf:go_phosphatidylinositol_3_phosphate_binding
Curated_gene_sets:reactome_t...34	SET	21	-0.011894	-0.00043572	0.24008	0.51976	Curated_gene_sets:reactome_tight_junction_interactions
GO_bp:go_snrna_transcription	SET	57	-0.0061248	-0.00036922	0.12363	0.51976	GO_bp:go_snrna_transcription
GO_bp:go_spontaneous_synapti...	SET	6	-0.023033	-0.00045122	0.46088	0.51993	GO_bp:go_spontaneous_synaptic_transmission
GO_mf:go_hormone_activity	SET	68	-0.005722	-0.00037662	0.11397	0.52002	GO_mf:go_hormone_activity
GO_bp:go_response_to_interle...2	SET	43	-0.0066423	-0.00034794	0.1322	0.52004	GO_bp:go_response_to_interleukin_12
Curated_gene_sets:schaeffer_...15	SET	10	-0.016635	-0.00042067	0.33027	0.52009	Curated_gene_sets:schaeffer_prostate_development_and_cancer_box5_up
GO_bp:go_positive_regulation...154	SET	5	-0.022515	-0.00040266	0.4445	0.5202	GO_bp:go_positive_regulation_of_cerebellar_granule_cell_precursor_proliferation
Curated_gene_sets:gavin_foxp...6	SET	90	-0.0051183	-0.0003873	0.10093	0.52022	Curated_gene_sets:gavin_foxp3_targets_cluster_t4
GO_bp:go_regulation_of_osteo...1	SET	89	-0.005455	-0.00041049	0.10728	0.52028	GO_bp:go_regulation_of_osteoblast_differentiation
GO_bp:go_negative_regulation...190	SET	83	-0.0047883	-0.00034803	0.094073	0.5203	GO_bp:go_negative_regulation_of_dephosphorylation
GO_mf:go_ccr2_chemokine_rece...	SET	2	-0.034355	-0.00038862	0.67217	0.52038	GO_mf:go_ccr2_chemokine_receptor_binding
Curated_gene_sets:reactome_r...72	SET	4	-0.020308	-0.00032485	0.39267	0.52062	Curated_gene_sets:reactome_removal_of_aminoterminal_propeptides_from_gamma_carboxylated_proteins
Curated_gene_sets:riz_erythr...4	SET	16	-0.013301	-0.00042538	0.25388	0.52089	Curated_gene_sets:riz_erythroid_differentiation_apobec2
GO_mf:go_insulin_like_growth...2	SET	12	-0.016883	-0.00046766	0.32228	0.52089	GO_mf:go_insulin_like_growth_factor_i_binding
GO_bp:go_negative_regulation...611	SET	40	-0.0074769	-0.00037779	0.14257	0.52091	GO_bp:go_negative_regulation_of_signaling_receptor_activity
GO_bp:go_regulation_of_humor...1	SET	58	-0.0066731	-0.00040577	0.12563	0.52118	GO_bp:go_regulation_of_humoral_immune_response
Curated_gene_sets:nemeth_inf...2	SET	69	-0.0061596	-0.00040838	0.1157	0.52123	Curated_gene_sets:nemeth_inflammatory_response_lps_up
GO_cc:go_ribonuclease_mrp_co...	SET	4	-0.019355	-0.00030961	0.36277	0.52127	GO_cc:go_ribonuclease_mrp_complex
GO_bp:go_cleavage_involved_i...	SET	16	-0.0108	-0.0003454	0.20191	0.52133	GO_bp:go_cleavage_involved_in_rrna_processing
GO_bp:go_regulation_of_dopam...3	SET	8	-0.017283	-0.00039094	0.32262	0.52136	GO_bp:go_regulation_of_dopaminergic_neuron_differentiation
GO_mf:go_neurotransmitter_re...2	SET	10	-0.015326	-0.00038757	0.28481	0.52146	GO_mf:go_neurotransmitter_receptor_regulator_activity
GO_bp:go_regulation_of_acute...2	SET	9	-0.015654	-0.00037555	0.29009	0.52152	GO_bp:go_regulation_of_acute_inflammatory_response_to_antigenic_stimulus
GO_bp:go_respiratory_system_...2	SET	19	-0.012768	-0.00044491	0.23534	0.52163	GO_bp:go_respiratory_system_process
Curated_gene_sets:reactome_p...105	SET	60	-0.0063728	-0.00039411	0.11714	0.52169	Curated_gene_sets:reactome_protein_ubiquitination
Curated_gene_sets:coller_myc...1	SET	6	-0.024509	-0.00048014	0.45007	0.52171	Curated_gene_sets:coller_myc_targets_dn
GO_bp:go_regulation_of_synap...9	SET	27	-0.0098156	-0.00040764	0.18003	0.52174	GO_bp:go_regulation_of_synaptic_transmission_gabaergic
GO_mf:go_clathrin_binding	SET	48	-0.0071547	-0.0003959	0.13067	0.52183	GO_mf:go_clathrin_binding
Curated_gene_sets:schaeffer_...9	SET	6	-0.022249	-0.00043586	0.40451	0.52193	Curated_gene_sets:schaeffer_prostate_development_and_cancer_box2_dn
Curated_gene_sets:scian_inve...2	SET	9	-0.015776	-0.00037848	0.28656	0.52195	Curated_gene_sets:scian_inversed_targets_of_tp53_and_tp73_up
GO_bp:go_rrna_pseudouridine_...	SET	4	-0.02316	-0.00037048	0.42044	0.52196	GO_bp:go_rrna_pseudouridine_synthesis
Curated_gene_sets:reactome_i...10	SET	115	-0.0045116	-0.00038559	0.081669	0.52203	Curated_gene_sets:reactome_influenza_infection
GO_bp:go_transepithelial_chl...	SET	4	-0.026035	-0.00041647	0.47113	0.52203	GO_bp:go_transepithelial_chloride_transport
Curated_gene_sets:hanson_hra...	SET	19	-0.011561	-0.00040285	0.20808	0.52215	Curated_gene_sets:hanson_hras_signaling_via_nfkb
GO_bp:go_positive_regulation...266	SET	159	-0.0044236	-0.00044392	0.07916	0.52228	GO_bp:go_positive_regulation_of_erk1_and_erk2_cascade
GO_bp:go_inner_mitochondrial...	SET	36	-0.0075057	-0.00035982	0.13408	0.52232	GO_bp:go_inner_mitochondrial_membrane_organization
GO_bp:go_cell_junction_organ...	SET	244	-0.0035131	-0.00043553	0.062695	0.52234	GO_bp:go_cell_junction_organization
GO_mf:go_aromatic_amino_acid...	SET	5	-0.02641	-0.00047232	0.46892	0.52246	GO_mf:go_aromatic_amino_acid_transmembrane_transporter_activity
GO_bp:go_selenium_compound_m...	SET	5	-0.020046	-0.0003585	0.34933	0.52288	GO_bp:go_selenium_compound_metabolic_process
Curated_gene_sets:reactome_g...71	SET	16	-0.014395	-0.00046035	0.25056	0.52291	Curated_gene_sets:reactome_growth_hormone_receptor_signaling
GO_mf:go_retinal_binding	SET	14	-0.013482	-0.00040333	0.23423	0.52295	GO_mf:go_retinal_binding
Curated_gene_sets:reactome_b...15	SET	8	-0.022905	-0.00051809	0.39678	0.52302	Curated_gene_sets:reactome_bh3_only_proteins_associate_with_and_inactivate_anti_apoptotic_bcl_2_members
GO_bp:go_positive_regulation...426	SET	11	-0.018835	-0.00049952	0.32589	0.52304	GO_bp:go_positive_regulation_of_keratinocyte_differentiation
Curated_gene_sets:wong_endom...	SET	5	-0.020652	-0.00036935	0.35725	0.52305	Curated_gene_sets:wong_endometrial_cancer_late
GO_bp:go_muscle_system_proce...	SET	368	-0.0029316	-0.00044453	0.050692	0.52306	GO_bp:go_muscle_system_process
GO_bp:go_dna_replication_syn...	SET	4	-0.021885	-0.00035008	0.37828	0.52307	GO_bp:go_dna_replication_synthesis_of_rna_primer
GO_mf:go_carbohydrate_transm...	SET	32	-0.010768	-0.00048675	0.18566	0.52312	GO_mf:go_carbohydrate_transmembrane_transporter_activity
GO_cc:go_transcription_expor...	SET	11	-0.01459	-0.00038695	0.25101	0.52318	GO_cc:go_transcription_export_complex
Curated_gene_sets:reactome_t...11	SET	20	-0.013807	-0.0004936	0.23619	0.52331	Curated_gene_sets:reactome_termination_of_o_glycan_biosynthesis
Curated_gene_sets:roversi_gl...3	SET	42	-0.010047	-0.00052016	0.1712	0.5234	Curated_gene_sets:roversi_glioma_loh_regions
GO_bp:go_immune_response_inh...2	SET	5	-0.019687	-0.00035208	0.33502	0.52343	GO_bp:go_immune_response_inhibiting_signal_transduction
Curated_gene_sets:ichiba_gra...2	SET	104	-0.0056029	-0.00045555	0.094815	0.52356	Curated_gene_sets:ichiba_graft_versus_host_disease_35d_up
Curated_gene_sets:basaki_ybx...2	SET	237	-0.0035981	-0.00043972	0.060795	0.5236	Curated_gene_sets:basaki_ybx1_targets_up
GO_bp:go_negative_regulation...286	SET	4	-0.024093	-0.00038541	0.40616	0.52365	GO_bp:go_negative_regulation_of_hexokinase_activity
Curated_gene_sets:nikolsky_b...9	SET	8	-0.032749	-0.00074076	0.54952	0.52376	Curated_gene_sets:nikolsky_breast_cancer_17p11_amplicon
Curated_gene_sets:mody_hippo...3	SET	27	-0.010838	-0.00045009	0.18132	0.52383	Curated_gene_sets:mody_hippocampus_prenatal
Curated_gene_sets:suzuki_res...3	SET	12	-0.017371	-0.00048117	0.28991	0.52389	Curated_gene_sets:suzuki_response_to_tsa_and_decitabine_1b
Curated_gene_sets:biocarta_i...10	SET	7	-0.025073	-0.00053052	0.41381	0.52416	Curated_gene_sets:biocarta_il22bp_pathway
GO_bp:go_nervous_system_proc...	SET	1031	-0.0020347	-0.00050507	0.033506	0.52421	GO_bp:go_nervous_system_process
Curated_gene_sets:nakamura_m...2	SET	35	-0.010425	-0.00049281	0.17154	0.52423	Curated_gene_sets:nakamura_metastasis_model_dn
Curated_gene_sets:reactome_r...17	SET	11	-0.016489	-0.0004373	0.27101	0.52426	Curated_gene_sets:reactome_reduction_of_cytosolic_caplusplus_levels
Curated_gene_sets:marks_hdac...2	SET	20	-0.013542	-0.00048415	0.22238	0.52428	Curated_gene_sets:marks_hdac_targets_up
GO_mf:go_insulin_receptor_bi...	SET	16	-0.016442	-0.00052582	0.26956	0.52432	GO_mf:go_insulin_receptor_binding
GO_bp:go_negative_regulation...557	SET	65	-0.0068851	-0.00044311	0.11279	0.52434	GO_bp:go_negative_regulation_of_protein_modification_by_small_protein_conjugation_or_removal
GO_bp:go_regulation_of_intra...2	SET	7	-0.023112	-0.00048904	0.37865	0.52434	GO_bp:go_regulation_of_intracellular_lipid_transport
GO_bp:go_protein_acylation	SET	185	-0.0042563	-0.00046034	0.069601	0.52438	GO_bp:go_protein_acylation
GO_bp:go_viral_budding	SET	21	-0.011516	-0.00042188	0.18766	0.52447	GO_bp:go_viral_budding
GO_bp:go_cell_surface_recept...2	SET	21	-0.01317	-0.00048244	0.21435	0.5245	GO_bp:go_cell_surface_receptor_signaling_pathway_involved_in_heart_development
Curated_gene_sets:kegg_pyrim...	SET	77	-0.0062561	-0.00043805	0.10165	0.52454	Curated_gene_sets:kegg_pyrimidine_metabolism
Curated_gene_sets:gargalovic...18	SET	11	-0.017151	-0.00045487	0.2787	0.52454	Curated_gene_sets:gargalovic_response_to_oxidized_phospholipids_red_up
GO_mf:go_neurotrophin_binding	SET	9	-0.024392	-0.00058517	0.39417	0.52467	GO_mf:go_neurotrophin_binding
GO_bp:go_b_cell_proliferation	SET	71	-0.0071388	-0.00048008	0.11495	0.52476	GO_bp:go_b_cell_proliferation
GO_bp:go_negative_regulation...58	SET	33	-0.010628	-0.00048787	0.17115	0.52476	GO_bp:go_negative_regulation_of_blood_pressure
Curated_gene_sets:wu_hbx_tar...5	SET	11	-0.01717	-0.00045535	0.27621	0.52478	Curated_gene_sets:wu_hbx_targets_3_dn
Curated_gene_sets:hirsch_cel...1	SET	89	-0.0064052	-0.00048199	0.103	0.52479	Curated_gene_sets:hirsch_cellular_transformation_signature_dn
Curated_gene_sets:reactome_h...18	SET	10	-0.022038	-0.0005573	0.35433	0.5248	Curated_gene_sets:reactome_highly_calcium_permeable_postsynaptic_nicotinic_acetylcholine_receptors
GO_bp:go_negative_regulation...70	SET	48	-0.0081438	-0.00045064	0.13043	0.52489	GO_bp:go_negative_regulation_of_calcium_ion_transport
GO_cc:go_filopodium_tip	SET	17	-0.014595	-0.00048112	0.23366	0.5249	GO_cc:go_filopodium_tip
GO_mf:go_mdm2_mdm4_family_pr...	SET	6	-0.022003	-0.00043105	0.34994	0.52507	GO_mf:go_mdm2_mdm4_family_protein_binding
Curated_gene_sets:yang_bcl3_...2	SET	269	-0.0036703	-0.00047738	0.058316	0.52509	Curated_gene_sets:yang_bcl3_targets_up
GO_bp:go_ciliary_basal_body_...	SET	83	-0.0058937	-0.00042837	0.093131	0.52523	GO_bp:go_ciliary_basal_body_plasma_membrane_docking
GO_bp:go_iron_ion_transmembr...	SET	15	-0.013819	-0.00042792	0.2175	0.52533	GO_bp:go_iron_ion_transmembrane_transport
GO_bp:go_c21_steroid_hormone...2	SET	35	-0.010132	-0.00047895	0.15937	0.52535	GO_bp:go_c21_steroid_hormone_metabolic_process
Curated_gene_sets:reactome_s...54	SET	854	-0.0023498	-0.00053408	0.036927	0.52537	Curated_gene_sets:reactome_signaling_by_gpcr
Curated_gene_sets:weng_por_t...2	SET	18	-0.012132	-0.00041151	0.19049	0.52539	Curated_gene_sets:weng_por_targets_global_up
GO_bp:go_telomere_capping	SET	37	-0.0097143	-0.00047211	0.15254	0.52539	GO_bp:go_telomere_capping
GO_bp:go_optic_nerve_morphog...	SET	6	-0.028907	-0.0005663	0.45251	0.52547	GO_bp:go_optic_nerve_morphogenesis
GO_mf:go_dna_topoisomerase_b...	SET	5	-0.031671	-0.00056641	0.49525	0.52549	GO_mf:go_dna_topoisomerase_binding
GO_mf:go_l_glutamate_transme...	SET	13	-0.01683	-0.00048519	0.26311	0.5255	GO_mf:go_l_glutamate_transmembrane_transporter_activity
GO_bp:go_establishment_of_pr...5	SET	17	-0.012645	-0.00041681	0.19644	0.52566	GO_bp:go_establishment_of_protein_localization_to_mitochondrial_membrane
Curated_gene_sets:biocarta_m...17	SET	17	-0.014146	-0.00046632	0.21942	0.5257	Curated_gene_sets:biocarta_mtor_pathway
Curated_gene_sets:riz_erythr...6	SET	30	-0.011415	-0.00049965	0.17685	0.52573	Curated_gene_sets:riz_erythroid_differentiation_hbz
GO_cc:go_dopaminergic_synapse	SET	10	-0.019792	-0.00050048	0.3063	0.52576	GO_cc:go_dopaminergic_synapse
GO_bp:go_leukocyte_aggregati...	SET	9	-0.022823	-0.00054753	0.35304	0.52577	GO_bp:go_leukocyte_aggregation
Curated_gene_sets:mikkelsen_...9	SET	114	-0.0056487	-0.00048069	0.087236	0.52581	Curated_gene_sets:mikkelsen_es_lcp_with_h3k4me3
GO_bp:go_regulation_of_tissu...	SET	57	-0.0087877	-0.00052975	0.13547	0.52586	GO_bp:go_regulation_of_tissue_remodeling
GO_bp:go_regulation_of_organ...2	SET	158	-0.0048559	-0.00048578	0.07442	0.52601	GO_bp:go_regulation_of_organelle_assembly
GO_bp:go_regulation_of_atp_b...	SET	10	-0.021233	-0.00053694	0.32465	0.52607	GO_bp:go_regulation_of_atp_biosynthetic_process
GO_bp:go_positive_regulation...57	SET	63	-0.0079008	-0.00050063	0.12054	0.52613	GO_bp:go_positive_regulation_of_b_cell_activation
GO_bp:go_regulation_of_mesen...1	SET	29	-0.011954	-0.00051447	0.18173	0.52622	GO_bp:go_regulation_of_mesenchymal_cell_proliferation
GO_bp:go_platelet_morphogene...	SET	15	-0.016208	-0.00050189	0.24625	0.52624	GO_bp:go_platelet_morphogenesis
GO_bp:go_dna_dealkylation_in...	SET	8	-0.01635	-0.00036983	0.24713	0.52637	GO_bp:go_dna_dealkylation_involved_in_dna_repair
GO_bp:go_left_right_pattern_...	SET	18	-0.0141	-0.00047825	0.21281	0.52641	GO_bp:go_left_right_pattern_formation
GO_cc:go_inflammasome_complex	SET	11	-0.020981	-0.00055644	0.31346	0.52668	GO_cc:go_inflammasome_complex
GO_cc:go_intrinsic_component...3	SET	55	-0.0086103	-0.0005099	0.12863	0.52668	GO_cc:go_intrinsic_component_of_golgi_membrane
GO_bp:go_positive_regulation...712	SET	6	-0.03192	-0.00062532	0.47648	0.52671	GO_bp:go_positive_regulation_of_response_to_interferon_gamma
GO_mf:go_histone_demethylase...1	SET	19	-0.01357	-0.00047285	0.20246	0.52672	GO_mf:go_histone_demethylase_activity
GO_bp:go_proteasome_assembly	SET	11	-0.01827	-0.00048453	0.27147	0.52683	GO_bp:go_proteasome_assembly
Curated_gene_sets:mcdowell_a...1	SET	35	-0.011459	-0.00054169	0.1701	0.52685	Curated_gene_sets:mcdowell_acute_lung_injury_dn
GO_bp:go_positive_regulation...80	SET	13	-0.018793	-0.0005418	0.27823	0.52693	GO_bp:go_positive_regulation_of_calcium_ion_import
GO_mf:go_rna_helicase_activi...	SET	42	-0.0085377	-0.00044201	0.12598	0.52702	GO_mf:go_rna_helicase_activity
Curated_gene_sets:kyng_werne...1	SET	155	-0.0052409	-0.00051935	0.077017	0.52713	Curated_gene_sets:kyng_werner_syndrom_and_normal_aging_dn
GO_bp:go_ventricular_cardiac...4	SET	22	-0.014608	-0.00054768	0.21457	0.52714	GO_bp:go_ventricular_cardiac_muscle_cell_membrane_repolarization
GO_bp:go_positive_regulation...79	SET	19	-0.015781	-0.00054993	0.23132	0.5272	GO_bp:go_positive_regulation_of_calcium_ion_dependent_exocytosis
GO_bp:go_positive_regulation...282	SET	8	-0.021884	-0.00049501	0.32011	0.52725	GO_bp:go_positive_regulation_of_fatty_acid_beta_oxidation
GO_bp:go_positive_regulation...192	SET	349	-0.0035395	-0.000523	0.051737	0.52727	GO_bp:go_positive_regulation_of_cytokine_production
Curated_gene_sets:biocarta_s...12	SET	14	-0.018802	-0.0005625	0.2741	0.52734	Curated_gene_sets:biocarta_spry_pathway
GO_bp:go_neuronal_action_pot...1	SET	32	-0.012561	-0.00056781	0.18195	0.52752	GO_bp:go_neuronal_action_potential
GO_bp:go_stabilization_of_me...	SET	16	-0.016883	-0.00053992	0.24455	0.52752	GO_bp:go_stabilization_of_membrane_potential
Curated_gene_sets:kurokawa_l...1	SET	4	-0.041974	-0.00067143	0.60752	0.52754	Curated_gene_sets:kurokawa_liver_cancer_early_recurrence_dn
Curated_gene_sets:reactome_k...3	SET	31	-0.011321	-0.00050369	0.16331	0.52763	Curated_gene_sets:reactome_keratan_sulfate_keratin_metabolism
Curated_gene_sets:rutella_re...2	SET	277	-0.0039897	-0.00052644	0.057532	0.52764	Curated_gene_sets:rutella_response_to_csf2rb_and_il4_up
GO_bp:go_hyperosmotic_salini...	SET	6	-0.030867	-0.0006047	0.4445	0.52768	GO_bp:go_hyperosmotic_salinity_response
GO_bp:go_positive_regulation...56	SET	66	-0.0087338	-0.00056638	0.12548	0.52774	GO_bp:go_positive_regulation_of_axonogenesis
Curated_gene_sets:tong_inter...	SET	45	-0.010086	-0.00054042	0.14473	0.52778	Curated_gene_sets:tong_interact_with_pttg1
GO_bp:go_fatty_acyl_coa_bios...	SET	24	-0.012607	-0.00049365	0.17958	0.52798	GO_bp:go_fatty_acyl_coa_biosynthetic_process
Curated_gene_sets:kegg_matur...	SET	18	-0.017728	-0.0006013	0.25209	0.52803	Curated_gene_sets:kegg_maturity_onset_diabetes_of_the_young
GO_mf:go_ccr_chemokine_recep...	SET	28	-0.015047	-0.00063633	0.21399	0.52803	GO_mf:go_ccr_chemokine_receptor_binding
GO_bp:go_regulation_of_doubl...3	SET	16	-0.015158	-0.00048477	0.21465	0.52815	GO_bp:go_regulation_of_double_strand_break_repair_via_nonhomologous_end_joining
GO_bp:go_positive_regulation...556	SET	18	-0.017422	-0.00059093	0.24522	0.52832	GO_bp:go_positive_regulation_of_neuroblast_proliferation
GO_bp:go_atrioventricular_va...2	SET	4	-0.043333	-0.00069317	0.60786	0.52842	GO_bp:go_atrioventricular_valve_formation
Curated_gene_sets:lee_aging_...5	SET	50	-0.0090409	-0.00051057	0.12631	0.52853	Curated_gene_sets:lee_aging_neocortex_dn
GO_bp:go_somatic_diversifica...2	SET	45	-0.011126	-0.00059616	0.15525	0.52856	GO_bp:go_somatic_diversification_of_immune_receptors_via_germline_recombination_within_a_single_locus
Curated_gene_sets:biocarta_r...6	SET	9	-0.020589	-0.00049395	0.28663	0.52863	Curated_gene_sets:biocarta_ranbp2_pathway
GO_mf:go_calcium_dependent_c...	SET	14	-0.018783	-0.00056194	0.26035	0.52876	GO_mf:go_calcium_dependent_cysteine_type_endopeptidase_activity
GO_bp:go_metanephric_mesench...1	SET	5	-0.03329	-0.00059535	0.46109	0.52878	GO_bp:go_metanephric_mesenchymal_cell_differentiation
GO_mf:go_antioxidant_activity	SET	63	-0.0081374	-0.00051562	0.11233	0.52887	GO_mf:go_antioxidant_activity
GO_mf:go_neuregulin_binding	SET	6	-0.031058	-0.00060844	0.42745	0.52896	GO_mf:go_neuregulin_binding
Curated_gene_sets:biocarta_c...4	SET	10	-0.024209	-0.0006122	0.3319	0.52907	Curated_gene_sets:biocarta_carm1_pathway
Curated_gene_sets:sakai_chro...1	SET	22	-0.013548	-0.00050795	0.18543	0.52912	Curated_gene_sets:sakai_chronic_hepatitis_vs_liver_cancer_dn
GO_bp:go_cellular_magnesium_...	SET	4	-0.031055	-0.00049676	0.42423	0.52918	GO_bp:go_cellular_magnesium_ion_homeostasis
Curated_gene_sets:pid_fra_pa...	SET	30	-0.013412	-0.00058707	0.18262	0.52927	Curated_gene_sets:pid_fra_pathway
GO_bp:go_monoamine_transport	SET	68	-0.008232	-0.00054183	0.11206	0.52928	GO_bp:go_monoamine_transport
GO_bp:go_synaptic_vesicle_pr...	SET	15	-0.023456	-0.00072634	0.31898	0.52931	GO_bp:go_synaptic_vesicle_priming
Curated_gene_sets:gentile_uv...3	SET	56	-0.010005	-0.00059784	0.13585	0.52935	Curated_gene_sets:gentile_uv_low_dose_dn
GO_bp:go_regulation_of_chlor...	SET	6	-0.022487	-0.00044053	0.30507	0.52938	GO_bp:go_regulation_of_chloride_transport
GO_bp:go_retinal_bipolar_neu...	SET	4	-0.033277	-0.00053231	0.44984	0.52948	GO_bp:go_retinal_bipolar_neuron_differentiation
Curated_gene_sets:clasper_ly...2	SET	14	-0.018501	-0.00055351	0.24998	0.5295	Curated_gene_sets:clasper_lymphatic_vessels_during_metastasis_up
Curated_gene_sets:zhan_early...1	SET	36	-0.011882	-0.00056963	0.15946	0.5297	Curated_gene_sets:zhan_early_differentiation_genes_dn
Curated_gene_sets:tanaka_met...	SET	91	-0.0087695	-0.00066723	0.11765	0.52971	Curated_gene_sets:tanaka_methylated_in_esophageal_carcinoma
GO_bp:go_fatty_acid_derivati...1	SET	42	-0.010312	-0.00053389	0.13785	0.52982	GO_bp:go_fatty_acid_derivative_biosynthetic_process
Curated_gene_sets:mcclung_de...1	SET	39	-0.011594	-0.00057846	0.1547	0.52987	Curated_gene_sets:mcclung_delta_fosb_targets_2wk
Curated_gene_sets:reactome_c...69	SET	18	-0.015084	-0.00051163	0.20127	0.52987	Curated_gene_sets:reactome_cobalamin_cbl_vitamin_b12_transport_and_metabolism
GO_bp:go_mesenchymal_cell_pr...1	SET	37	-0.012263	-0.00059596	0.16309	0.52997	GO_bp:go_mesenchymal_cell_proliferation
GO_cc:go_podosome	SET	27	-0.01507	-0.00062587	0.19953	0.5301	GO_cc:go_podosome
Curated_gene_sets:stanelle_e...	SET	22	-0.014876	-0.00055776	0.19668	0.53015	Curated_gene_sets:stanelle_e2f1_targets
GO_bp:go_vascular_smooth_mus...2	SET	19	-0.017288	-0.00060243	0.22856	0.53015	GO_bp:go_vascular_smooth_muscle_cell_differentiation
GO_bp:go_positive_regulation...645	SET	24	-0.015423	-0.00060392	0.20342	0.53022	GO_bp:go_positive_regulation_of_protein_autophosphorylation
GO_bp:go_regulation_of_isoty...1	SET	28	-0.014656	-0.00061979	0.19321	0.53023	GO_bp:go_regulation_of_isotype_switching
GO_bp:go_regulation_of_vitam...1	SET	7	-0.029728	-0.00062902	0.3908	0.53032	GO_bp:go_regulation_of_vitamin_d_biosynthetic_process
Curated_gene_sets:sengupta_e...	SET	111	-0.0065381	-0.00054905	0.085825	0.53036	Curated_gene_sets:sengupta_ebna1_anticorrelated
GO_bp:go_monovalent_inorgani...3	SET	418	-0.003684	-0.00059438	0.048352	0.53037	GO_bp:go_monovalent_inorganic_cation_transport
GO_bp:go_trna_5_leader_remov...	SET	10	-0.019703	-0.00049823	0.25786	0.53045	GO_bp:go_trna_5_leader_removal
GO_bp:go_antigen_receptor_me...	SET	183	-0.0054951	-0.00059114	0.0719	0.53046	GO_bp:go_antigen_receptor_mediated_signaling_pathway
GO_bp:go_positive_regulation...672	SET	7	-0.033616	-0.00071129	0.43893	0.53052	GO_bp:go_positive_regulation_of_protein_localization_to_synapse
Curated_gene_sets:reactome_s...123	SET	5	-0.022032	-0.00039402	0.28641	0.53066	Curated_gene_sets:reactome_sumo_is_proteolytically_processed
GO_bp:go_respiratory_gaseous...	SET	45	-0.01212	-0.00064944	0.157	0.53077	GO_bp:go_respiratory_gaseous_exchange
GO_mf:go_cofactor_transmembr...	SET	17	-0.018156	-0.00059849	0.23517	0.53077	GO_mf:go_cofactor_transmembrane_transporter_activity
GO_bp:go_peroxisome_organiza...	SET	71	-0.0080581	-0.0005419	0.10434	0.53078	GO_bp:go_peroxisome_organization
GO_bp:go_negative_regulation...201	SET	79	-0.0079978	-0.00056719	0.10357	0.53078	GO_bp:go_negative_regulation_of_dna_metabolic_process
Curated_gene_sets:zhan_multi...20	SET	15	-0.01711	-0.00052982	0.22144	0.53079	Curated_gene_sets:zhan_multiple_myeloma_spiked
GO_cc:go_clathrin_coat_of_co...	SET	17	-0.017314	-0.00057072	0.22362	0.53086	GO_cc:go_clathrin_coat_of_coated_pit
Curated_gene_sets:rodrigues_...6	SET	440	-0.0035305	-0.000584	0.045578	0.53087	Curated_gene_sets:rodrigues_thyroid_carcinoma_anaplastic_dn
Curated_gene_sets:chiaradonn...2	SET	95	-0.0079722	-0.00061968	0.10292	0.53087	Curated_gene_sets:chiaradonna_neoplastic_transformation_cdc25_up
GO_bp:go_regulation_of_gluta...2	SET	12	-0.022875	-0.00063363	0.29522	0.53088	GO_bp:go_regulation_of_glutamate_secretion
Curated_gene_sets:bacolod_re...2	SET	19	-0.017302	-0.00060292	0.22316	0.5309	Curated_gene_sets:bacolod_resistance_to_alkylating_agents_up
GO_bp:go_negative_regulation...165	SET	3	-0.036764	-0.00050933	0.47368	0.53093	GO_bp:go_negative_regulation_of_cyclic_nucleotide_phosphodiesterase_activity
GO_mf:go_muscle_alpha_actini...	SET	15	-0.019309	-0.00059793	0.24837	0.53098	GO_mf:go_muscle_alpha_actinin_binding
Curated_gene_sets:reactome_h...22	SET	189	-0.0050794	-0.0005552	0.065328	0.53099	Curated_gene_sets:reactome_hiv_infection
GO_bp:go_uv_protection	SET	9	-0.021847	-0.00052413	0.28044	0.53105	GO_bp:go_uv_protection
GO_mf:go_aldehyde_dehydrogen...1	SET	14	-0.019536	-0.00058445	0.25049	0.53108	GO_mf:go_aldehyde_dehydrogenase_nad_activity
GO_cc:go_transporter_complex	SET	281	-0.0047442	-0.00063041	0.059783	0.53162	GO_cc:go_transporter_complex
GO_mf:go_oxidoreductase_acti...16	SET	34	-0.01391	-0.0006481	0.17436	0.53179	GO_mf:go_oxidoreductase_activity_acting_on_paired_donors_with_incorporation_or_reduction_of_molecular_oxygen_nad_p_h_as_one_donor_and_incorporation_of_one_atom_of_oxygen
GO_bp:go_cellular_carbohydra...2	SET	30	-0.014044	-0.00061471	0.17579	0.53184	GO_bp:go_cellular_carbohydrate_catabolic_process
Curated_gene_sets:chiba_resp...3	SET	39	-0.013921	-0.00069454	0.17398	0.53189	Curated_gene_sets:chiba_response_to_tsa_up
GO_bp:go_l_serine_biosynthet...	SET	6	-0.026401	-0.0005172	0.32962	0.53192	GO_bp:go_l_serine_biosynthetic_process
Curated_gene_sets:reactome_g...9	SET	64	-0.010193	-0.00065094	0.12672	0.53206	Curated_gene_sets:reactome_g_alpha_12_13_signalling_events
GO_bp:go_regulation_of_trans...23	SET	13	-0.023753	-0.00068478	0.29493	0.53209	GO_bp:go_regulation_of_translational_initiation_in_response_to_stress
GO_mf:go_g_protein_beta_subu...	SET	9	-0.031201	-0.00074853	0.38728	0.53211	GO_mf:go_g_protein_beta_subunit_binding
GO_bp:go_positive_regulation...226	SET	4	-0.041596	-0.00066539	0.51601	0.53212	GO_bp:go_positive_regulation_of_dna_ligation
GO_mf:go_hsp70_protein_bindi...	SET	32	-0.015112	-0.00068313	0.18731	0.53215	GO_mf:go_hsp70_protein_binding
Curated_gene_sets:burton_adi...5	SET	57	-0.0098274	-0.00059242	0.12178	0.53216	Curated_gene_sets:burton_adipogenesis_2
GO_bp:go_lens_fiber_cell_mor...	SET	6	-0.02748	-0.00053835	0.34053	0.53216	GO_bp:go_lens_fiber_cell_morphogenesis
GO_bp:go_maturation_of_lsu_r...2	SET	13	-0.019839	-0.00057194	0.24545	0.53221	GO_bp:go_maturation_of_lsu_rrna_from_tricistronic_rrna_transcript_ssu_rrna_5_8s_rrna_lsu_rrna_
GO_bp:go_negative_regulation...665	SET	7	-0.036033	-0.00076243	0.44558	0.53223	GO_bp:go_negative_regulation_of_telomere_capping
GO_bp:go_negative_regulation...625	SET	14	-0.01996	-0.00059715	0.24639	0.53228	GO_bp:go_negative_regulation_of_smooth_muscle_contraction
Curated_gene_sets:roeth_tert...1	SET	6	-0.022942	-0.00044944	0.28231	0.53238	Curated_gene_sets:roeth_tert_targets_dn
GO_cc:go_paranodal_junction	SET	8	-0.023661	-0.0005352	0.29065	0.53244	GO_cc:go_paranodal_junction
GO_bp:go_regulation_of_epide...1	SET	47	-0.011473	-0.00062823	0.14089	0.53245	GO_bp:go_regulation_of_epidermal_cell_differentiation
GO_mf:go_peptidase_regulator...	SET	174	-0.0064427	-0.00067602	0.078861	0.53256	GO_mf:go_peptidase_regulator_activity
GO_bp:go_peptidyl_lysine_tri...	SET	37	-0.012966	-0.00063017	0.15835	0.53263	GO_bp:go_peptidyl_lysine_trimethylation
GO_cc:go_nuclear_inclusion_b...	SET	11	-0.02319	-0.00061503	0.28315	0.53264	GO_cc:go_nuclear_inclusion_body
GO_bp:go_positive_regulation...245	SET	11	-0.022775	-0.00060401	0.27769	0.53268	GO_bp:go_positive_regulation_of_endothelial_cell_chemotaxis
GO_bp:go_regulation_of_acute...1	SET	34	-0.013085	-0.00060966	0.15947	0.5327	GO_bp:go_regulation_of_acute_inflammatory_response
GO_cc:go_receptor_complex	SET	334	-0.0044523	-0.0006439	0.054175	0.53275	GO_cc:go_receptor_complex
GO_cc:go_perikaryon	SET	88	-0.0084259	-0.00063049	0.10248	0.53276	GO_cc:go_perikaryon
GO_bp:go_purine_nucleobase_b...	SET	8	-0.026877	-0.00060794	0.3266	0.53279	GO_bp:go_purine_nucleobase_biosynthetic_process
Curated_gene_sets:kegg_inosi...	SET	49	-0.011362	-0.00063523	0.13757	0.53291	Curated_gene_sets:kegg_inositol_phosphate_metabolism
Curated_gene_sets:biocarta_b...9	SET	25	-0.01646	-0.00065782	0.19802	0.53312	Curated_gene_sets:biocarta_biopeptides_pathway
GO_bp:go_protein_localizatio...30	SET	11	-0.01893	-0.00050204	0.22729	0.53319	GO_bp:go_protein_localization_to_non_motile_cilium
Curated_gene_sets:shaffer_ir...5	SET	56	-0.011252	-0.00067232	0.13504	0.5332	Curated_gene_sets:shaffer_irf4_targets_in_plasma_cell_vs_mature_b_lymphocyte
GO_bp:go_mesoderm_morphogene...	SET	55	-0.010702	-0.00063376	0.1284	0.53321	GO_bp:go_mesoderm_morphogenesis
GO_mf:go_calcium_dependent_p...5	SET	6	-0.028818	-0.00056456	0.34555	0.53323	GO_mf:go_calcium_dependent_protein_serine_threonine_phosphatase_activity
GO_mf:go_rna_methyltransfera...	SET	59	-0.0092059	-0.00056457	0.11034	0.53324	GO_mf:go_rna_methyltransferase_activity
Curated_gene_sets:xu_hgf_tar...5	SET	8	-0.029031	-0.00065666	0.34745	0.53329	Curated_gene_sets:xu_hgf_targets_repressed_by_akt1_up
Curated_gene_sets:numata_csf...	SET	19	-0.0201	-0.00070043	0.24032	0.53333	Curated_gene_sets:numata_csf3_signaling_via_stat3
GO_bp:go_regulation_of_respo...3	SET	164	-0.00619	-0.00063077	0.073938	0.53336	GO_bp:go_regulation_of_response_to_dna_damage_stimulus
GO_mf:go_diphosphoinositol_p...	SET	2	-0.08322	-0.00094138	0.99417	0.53336	GO_mf:go_diphosphoinositol_polyphosphate_diphosphatase_activity
GO_mf:go_acetylgalactosaminy...	SET	38	-0.013176	-0.00064893	0.15722	0.5334	GO_mf:go_acetylgalactosaminyltransferase_activity
Curated_gene_sets:hernandez_...8	SET	54	-0.011188	-0.00065653	0.13312	0.53349	Curated_gene_sets:hernandez_mitotic_arrest_by_docetaxel_2_up
GO_cc:go_organellar_small_ri...	SET	24	-0.015661	-0.00061327	0.18589	0.53357	GO_cc:go_organellar_small_ribosomal_subunit
GO_bp:go_box_c_d_snornp_asse...	SET	7	-0.033284	-0.00070426	0.39499	0.53358	GO_bp:go_box_c_d_snornp_assembly
GO_bp:go_positive_regulation...277	SET	19	-0.019574	-0.0006821	0.2321	0.5336	GO_bp:go_positive_regulation_of_extracellular_matrix_organization
Curated_gene_sets:reactome_i...3	SET	15	-0.022112	-0.00068471	0.26211	0.53361	Curated_gene_sets:reactome_il_6_type_cytokine_receptor_ligand_interactions
GO_bp:go_protein_localizatio...4	SET	10	-0.022667	-0.00057319	0.26869	0.53361	GO_bp:go_protein_localization_to_cell_junction
Curated_gene_sets:dorn_adeno...3	SET	35	-0.013917	-0.00065788	0.16494	0.53362	Curated_gene_sets:dorn_adenovirus_infection_24hr_dn
GO_cc:go_rna_polymerase_iii_...1	SET	15	-0.017622	-0.00054568	0.20887	0.53362	GO_cc:go_rna_polymerase_iii_complex
Curated_gene_sets:zhan_multi...19	SET	39	-0.012368	-0.00061706	0.14633	0.53368	Curated_gene_sets:zhan_multiple_myeloma_pr_up
GO_bp:go_cellular_response_t...44	SET	35	-0.013282	-0.00062784	0.1567	0.53377	GO_bp:go_cellular_response_to_glucose_starvation
GO_cc:go_cytosolic_large_rib...	SET	41	-0.012098	-0.00061886	0.14248	0.53383	GO_cc:go_cytosolic_large_ribosomal_subunit
Curated_gene_sets:huttmann_b...2	SET	198	-0.0056808	-0.00063537	0.066711	0.53393	Curated_gene_sets:huttmann_b_cll_poor_survival_up
GO_bp:go_regulation_of_fear_...	SET	3	-0.055232	-0.00076517	0.64847	0.53394	GO_bp:go_regulation_of_fear_response
GO_bp:go_positive_regulation...288	SET	3	-0.055232	-0.00076517	0.64847	0.53394	GO_bp:go_positive_regulation_of_fear_response
GO_bp:go_nuclear_polyadenyla...	SET	3	-0.10349	-0.0014337	1.2027	0.53428	GO_bp:go_nuclear_polyadenylation_dependent_trna_catabolic_process
GO_bp:go_regulation_of_extra...4	SET	32	-0.015949	-0.00072097	0.18525	0.5343	GO_bp:go_regulation_of_extracellular_matrix_organization
GO_bp:go_self_proteolysis	SET	6	-0.038379	-0.00075186	0.44481	0.53438	GO_bp:go_self_proteolysis
GO_bp:go_regulation_of_bile_...2	SET	10	-0.029579	-0.00074798	0.34272	0.53439	GO_bp:go_regulation_of_bile_acid_metabolic_process
GO_mf:go_thioredoxin_disulfi...	SET	6	-0.039314	-0.00077018	0.45513	0.53442	GO_mf:go_thioredoxin_disulfide_reductase_activity
GO_bp:go_regulation_of_catab...	SET	771	-0.0029162	-0.00063156	0.033731	0.53445	GO_bp:go_regulation_of_catabolic_process
GO_bp:go_positive_regulation...744	SET	13	-0.02289	-0.0006599	0.26455	0.53447	GO_bp:go_positive_regulation_of_smooth_muscle_cell_apoptotic_process
GO_mf:go_semaphorin_receptor...2	SET	21	-0.018789	-0.0006883	0.21718	0.53447	GO_mf:go_semaphorin_receptor_binding
GO_bp:go_oxidative_dna_demet...	SET	3	-0.031182	-0.00043199	0.36026	0.53449	GO_bp:go_oxidative_dna_demethylation
Curated_gene_sets:lui_thyroi...3	SET	25	-0.017259	-0.00068973	0.19894	0.53457	Curated_gene_sets:lui_thyroid_cancer_cluster_3
GO_mf:go_demethylase_activity	SET	27	-0.013584	-0.00056414	0.15657	0.53457	GO_mf:go_demethylase_activity
Curated_gene_sets:reactome_r...137	SET	6	-0.028317	-0.00055473	0.32603	0.53461	Curated_gene_sets:reactome_runx1_regulates_transcription_of_genes_involved_in_differentiation_of_keratinocytes
GO_bp:go_positive_regulation...850	SET	62	-0.010747	-0.00067559	0.12373	0.53461	GO_bp:go_positive_regulation_of_tumor_necrosis_factor_superfamily_cytokine_production
Curated_gene_sets:hummerich_...5	SET	87	-0.0087452	-0.00065067	0.10043	0.53469	Curated_gene_sets:hummerich_skin_cancer_progression_dn
Curated_gene_sets:watanabe_c...2	SET	24	-0.016604	-0.00065018	0.19035	0.53475	Curated_gene_sets:watanabe_colon_cancer_msi_vs_mss_up
Curated_gene_sets:markey_rb1...3	SET	103	-0.008005	-0.00064773	0.091625	0.53481	Curated_gene_sets:markey_rb1_chronic_lof_dn
GO_bp:go_macromolecule_depal...	SET	8	-0.027429	-0.00062042	0.31385	0.53482	GO_bp:go_macromolecule_depalmitoylation
GO_mf:go_palmitoyl_protein_h...	SET	8	-0.027429	-0.00062042	0.31385	0.53482	GO_mf:go_palmitoyl_protein_hydrolase_activity
GO_bp:go_regulation_of_motor...	SET	4	-0.04834	-0.00077327	0.55222	0.53488	GO_bp:go_regulation_of_motor_neuron_apoptotic_process
GO_bp:go_positive_regulation...208	SET	59	-0.010654	-0.0006534	0.12099	0.53509	GO_bp:go_positive_regulation_of_dendrite_development
GO_mf:go_sodium_phosphate_sy...	SET	8	-0.02324	-0.00052567	0.26371	0.53511	GO_mf:go_sodium_phosphate_symporter_activity
Curated_gene_sets:reactome_a...115	SET	9	-0.02828	-0.00067845	0.32052	0.53515	Curated_gene_sets:reactome_atf6_atf6_alpha_activates_chaperones
Curated_gene_sets:reactome_a...114	SET	9	-0.02828	-0.00067845	0.32052	0.53515	Curated_gene_sets:reactome_atf6_atf6_alpha_activates_chaperone_genes
GO_bp:go_positive_regulation...599	SET	46	-0.01283	-0.00069505	0.14493	0.53527	GO_bp:go_positive_regulation_of_osteoblast_differentiation
GO_bp:go_basement_membrane_a...	SET	7	-0.030227	-0.00063958	0.34144	0.53527	GO_bp:go_basement_membrane_assembly
GO_bp:go_positive_regulation...697	SET	68	-0.010487	-0.00069024	0.11808	0.53538	GO_bp:go_positive_regulation_of_receptor_signaling_pathway_via_stat
GO_bp:go_receptor_signaling_...	SET	119	-0.008158	-0.00070916	0.091811	0.5354	GO_bp:go_receptor_signaling_pathway_via_stat
GO_bp:go_neurotrophin_signal...	SET	33	-0.015123	-0.00069422	0.16982	0.53548	GO_bp:go_neurotrophin_signaling_pathway
Curated_gene_sets:biocarta_m...12	SET	9	-0.029917	-0.00071774	0.33536	0.53554	Curated_gene_sets:biocarta_monocyte_pathway
GO_bp:go_negative_regulation...484	SET	18	-0.017659	-0.00059897	0.19793	0.53555	GO_bp:go_negative_regulation_of_nucleocytoplasmic_transport
Curated_gene_sets:nikolsky_b...25	SET	32	-0.021993	-0.00099416	0.24615	0.5356	Curated_gene_sets:nikolsky_breast_cancer_7p22_amplicon
Curated_gene_sets:masri_resi...1	SET	14	-0.023523	-0.00070375	0.26307	0.53562	Curated_gene_sets:masri_resistance_to_tamoxifen_and_aromatase_inhibitors_dn
GO_mf:go_phosphatidate_phosp...	SET	12	-0.026567	-0.00073589	0.29709	0.53563	GO_mf:go_phosphatidate_phosphatase_activity
GO_mf:go_alpha_catenin_bindi...	SET	9	-0.030374	-0.00072869	0.33937	0.53566	GO_mf:go_alpha_catenin_binding
GO_cc:go_u2_type_spliceosoma...	SET	64	-0.010116	-0.00064604	0.113	0.53567	GO_cc:go_u2_type_spliceosomal_complex
GO_mf:go_bh3_domain_binding	SET	4	-0.050389	-0.00080604	0.5615	0.53575	GO_mf:go_bh3_domain_binding
GO_bp:go_snorna_localization	SET	5	-0.035022	-0.00062634	0.38965	0.53581	GO_bp:go_snorna_localization
GO_mf:go_transferase_activit...3	SET	45	-0.012276	-0.00065781	0.13653	0.53582	GO_mf:go_transferase_activity_transferring_alkyl_or_aryl_other_than_methyl_groups
GO_mf:go_norepinephrine_bind...	SET	3	-0.055912	-0.00077459	0.62129	0.53585	GO_mf:go_norepinephrine_binding
GO_bp:go_reactive_oxygen_spe...2	SET	130	-0.0075614	-0.00068676	0.084006	0.53586	GO_bp:go_reactive_oxygen_species_metabolic_process
GO_bp:go_ovarian_follicle_de...	SET	41	-0.013665	-0.00069901	0.15176	0.53587	GO_bp:go_ovarian_follicle_development
Curated_gene_sets:reactome_c...111	SET	56	-0.012072	-0.00072132	0.13403	0.53588	Curated_gene_sets:reactome_cytochrome_p450_arranged_by_substrate_type
Curated_gene_sets:mueller_co...2	SET	10	-0.035389	-0.0008949	0.39299	0.53588	Curated_gene_sets:mueller_common_targets_of_aml_fusions_up
Curated_gene_sets:pujana_atm...	SET	1143	-0.0025466	-0.00066304	0.028261	0.5359	Curated_gene_sets:pujana_atm_pcc_network
GO_bp:go_negative_regulation...500	SET	17	-0.023854	-0.00078631	0.26451	0.53593	GO_bp:go_negative_regulation_of_oxidoreductase_activity
GO_bp:go_negative_regulation...566	SET	23	-0.018467	-0.00070794	0.20448	0.53598	GO_bp:go_negative_regulation_of_protein_tyrosine_kinase_activity
Curated_gene_sets:reactome_w...1	SET	5	-0.032627	-0.0005835	0.36108	0.536	Curated_gene_sets:reactome_wax_and_plasmalogen_biosynthesis
GO_bp:go_trans_synaptic_sign...2	SET	7	-0.041299	-0.00087387	0.45476	0.53618	GO_bp:go_trans_synaptic_signaling_by_trans_synaptic_complex
Curated_gene_sets:reactome_i...29	SET	29	-0.014882	-0.0006405	0.1628	0.53642	Curated_gene_sets:reactome_interactions_of_vpr_with_host_cellular_proteins
GO_bp:go_regulation_of_anima...1	SET	30	-0.015718	-0.00068801	0.17147	0.53652	GO_bp:go_regulation_of_animal_organ_formation
Curated_gene_sets:marshall_v...2	SET	9	-0.029861	-0.00071639	0.32512	0.53659	Curated_gene_sets:marshall_viral_infection_response_up
GO_bp:go_positive_regulation...294	SET	7	-0.029522	-0.00062466	0.32132	0.5366	GO_bp:go_positive_regulation_of_fibroblast_migration
Curated_gene_sets:pid_gmcsf_...	SET	32	-0.01478	-0.00066811	0.16072	0.53663	Curated_gene_sets:pid_gmcsf_pathway
GO_cc:go_photoreceptor_conne...	SET	32	-0.014354	-0.00064888	0.1561	0.53663	GO_cc:go_photoreceptor_connecting_cilium
GO_bp:go_organelle_fusion	SET	103	-0.008566	-0.00069312	0.092981	0.5367	GO_bp:go_organelle_fusion
GO_bp:go_regulation_of_prote...57	SET	75	-0.010778	-0.00074487	0.1168	0.53676	GO_bp:go_regulation_of_protein_tyrosine_kinase_activity
Curated_gene_sets:reactome_v...17	SET	4	-0.043653	-0.0006983	0.47297	0.53677	Curated_gene_sets:reactome_vldl_clearance
GO_bp:go_endoplasmic_reticul...3	SET	13	-0.017995	-0.0005188	0.1949	0.53678	GO_bp:go_endoplasmic_reticulum_mannose_trimming
Curated_gene_sets:ginestier_...2	SET	91	-0.0095159	-0.00072402	0.10276	0.53689	Curated_gene_sets:ginestier_breast_cancer_20q13_amplification_up
GO_bp:go_negative_regulation...346	SET	15	-0.024741	-0.00076612	0.26676	0.53695	GO_bp:go_negative_regulation_of_intrinsic_apoptotic_signaling_pathway_by_p53_class_mediator
GO_bp:go_regulation_of_lipid...2	SET	40	-0.013036	-0.00065866	0.1403	0.53701	GO_bp:go_regulation_of_lipid_catabolic_process
Curated_gene_sets:reactome_n...78	SET	45	-0.012228	-0.00065521	0.13157	0.53702	Curated_gene_sets:reactome_nucleosome_assembly
Curated_gene_sets:bandres_re...1	SET	26	-0.016321	-0.00066514	0.17557	0.53703	Curated_gene_sets:bandres_response_to_carmustin_mgmt_24hr_dn
GO_bp:go_negative_regulation...417	SET	5	-0.03989	-0.00071338	0.42906	0.53704	GO_bp:go_negative_regulation_of_microglial_cell_activation
GO_cc:go_u2af	SET	4	-0.03409	-0.00054532	0.36625	0.53708	GO_cc:go_u2af
GO_bp:go_positive_regulation...107	SET	8	-0.034194	-0.00077344	0.36679	0.53714	GO_bp:go_positive_regulation_of_cell_aging
GO_bp:go_notch_signaling_inv...	SET	7	-0.041019	-0.00086794	0.43912	0.53721	GO_bp:go_notch_signaling_involved_in_heart_development
GO_bp:go_regulation_of_cytop...2	SET	22	-0.017798	-0.00066729	0.19042	0.53723	GO_bp:go_regulation_of_cytoplasmic_translation
Curated_gene_sets:shin_b_cel...5	SET	6	-0.038588	-0.00075595	0.41282	0.53724	Curated_gene_sets:shin_b_cell_lymphoma_cluster_6
GO_cc:go_cytoplasmic_side_of...1	SET	9	-0.033455	-0.00080261	0.35777	0.53725	GO_cc:go_cytoplasmic_side_of_endoplasmic_reticulum_membrane
GO_bp:go_immunoglobulin_prod...1	SET	74	-0.010387	-0.00071306	0.11078	0.53735	GO_bp:go_immunoglobulin_production
Curated_gene_sets:myllykanga...14	SET	5	-0.039085	-0.000699	0.41662	0.53737	Curated_gene_sets:myllykangas_amplification_hot_spot_30
GO_bp:go_negative_regulation...345	SET	75	-0.0099654	-0.0006887	0.10624	0.53737	GO_bp:go_negative_regulation_of_intrinsic_apoptotic_signaling_pathway
Curated_gene_sets:reactome_d...55	SET	11	-0.025813	-0.00068458	0.27472	0.53743	Curated_gene_sets:reactome_diseases_associated_with_visual_transduction
GO_bp:go_lipid_phosphorylati...	SET	58	-0.012232	-0.0007438	0.12953	0.53762	GO_bp:go_lipid_phosphorylation
GO_bp:go_negative_t_cell_sel...	SET	9	-0.032643	-0.00078314	0.34518	0.53767	GO_bp:go_negative_t_cell_selection
GO_bp:go_multicellular_organ...5	SET	9	-0.02513	-0.00060288	0.26483	0.5378	GO_bp:go_multicellular_organismal_iron_ion_homeostasis
Curated_gene_sets:biocarta_i...2	SET	6	-0.04663	-0.0009135	0.49003	0.5379	Curated_gene_sets:biocarta_ifng_pathway
Curated_gene_sets:hofmann_my...5	SET	16	-0.022122	-0.00070747	0.23241	0.53792	Curated_gene_sets:hofmann_myelodysplastic_syndrom_risk_dn
Curated_gene_sets:reactome_c...109	SET	7	-0.049056	-0.001038	0.51347	0.53806	Curated_gene_sets:reactome_cyp2e1_reactions
GO_mf:go_n_formyl_peptide_re...	SET	3	-0.077788	-0.0010777	0.81415	0.53806	GO_mf:go_n_formyl_peptide_receptor_activity
Curated_gene_sets:klein_prim...2	SET	45	-0.013524	-0.00072467	0.14127	0.53813	Curated_gene_sets:klein_primary_effusion_lymphoma_up
GO_mf:go_sumo_transferase_ac...	SET	17	-0.021955	-0.00072371	0.22901	0.53819	GO_mf:go_sumo_transferase_activity
GO_bp:go_vacuolar_acidificat...	SET	19	-0.019634	-0.0006842	0.20443	0.53826	GO_bp:go_vacuolar_acidification
GO_bp:go_positive_regulation...598	SET	62	-0.012244	-0.00076966	0.12714	0.53836	GO_bp:go_positive_regulation_of_ossification
GO_bp:go_positive_regulation...515	SET	7	-0.035645	-0.00075421	0.36934	0.53844	GO_bp:go_positive_regulation_of_mitotic_sister_chromatid_separation
GO_cc:go_transferase_complex...	SET	204	-0.0062124	-0.00070513	0.064352	0.53845	GO_cc:go_transferase_complex_transferring_phosphorus_containing_groups
GO_bp:go_purine_containing_c...1	SET	159	-0.0069247	-0.00069491	0.07169	0.53847	GO_bp:go_purine_containing_compound_biosynthetic_process
Curated_gene_sets:osman_blad...1	SET	340	-0.0047329	-0.00069046	0.048707	0.5387	Curated_gene_sets:osman_bladder_cancer_dn
GO_bp:go_rna_interference	SET	13	-0.022535	-0.00064966	0.23124	0.53882	GO_bp:go_rna_interference
GO_cc:go_cajal_body	SET	47	-0.012598	-0.00068985	0.12919	0.53884	GO_cc:go_cajal_body
GO_bp:go_negative_regulation...700	SET	9	-0.03059	-0.00073388	0.3136	0.53885	GO_bp:go_negative_regulation_of_type_2_immune_response
GO_bp:go_detection_of_chemic...	SET	33	-0.017016	-0.00078107	0.17447	0.53885	GO_bp:go_detection_of_chemical_stimulus_involved_in_sensory_perception_of_taste
GO_bp:go_regulation_of_potas...3	SET	47	-0.014685	-0.00080411	0.15044	0.53888	GO_bp:go_regulation_of_potassium_ion_transmembrane_transporter_activity
GO_cc:go_organelle_envelope_...	SET	71	-0.010215	-0.00068694	0.1046	0.5389	GO_cc:go_organelle_envelope_lumen
Curated_gene_sets:sesto_resp...8	SET	56	-0.011363	-0.00067901	0.11621	0.53895	Curated_gene_sets:sesto_response_to_uv_c7
GO_bp:go_regulation_of_ampa_...	SET	21	-0.023796	-0.00087169	0.24296	0.53901	GO_bp:go_regulation_of_ampa_receptor_activity
GO_bp:go_peptidyl_methionine...	SET	12	-0.028146	-0.00077962	0.28666	0.53911	GO_bp:go_peptidyl_methionine_modification
Curated_gene_sets:su_kidney	SET	12	-0.02603	-0.00072102	0.26502	0.53912	Curated_gene_sets:su_kidney
GO_bp:go_positive_regulation...616	SET	151	-0.0079134	-0.00077409	0.080396	0.5392	GO_bp:go_positive_regulation_of_peptidyl_tyrosine_phosphorylation
GO_bp:go_liver_regeneration	SET	29	-0.014545	-0.00062596	0.14706	0.53939	GO_bp:go_liver_regeneration
GO_bp:go_regulation_of_small...1	SET	276	-0.005819	-0.00076645	0.058703	0.53948	GO_bp:go_regulation_of_small_gtpase_mediated_signal_transduction
Curated_gene_sets:kim_pten_t...1	SET	4	-0.037786	-0.00060445	0.38112	0.53949	Curated_gene_sets:kim_pten_targets_dn
GO_mf:go_carbohydrate_proton...	SET	8	-0.037781	-0.00085459	0.38027	0.53957	GO_mf:go_carbohydrate_proton_symporter_activity
GO_bp:go_bone_mineralization...	SET	10	-0.032008	-0.00080941	0.32168	0.53963	GO_bp:go_bone_mineralization_involved_in_bone_maturation
GO_cc:go_extrinsic_component...1	SET	75	-0.011738	-0.0008112	0.11783	0.53968	GO_cc:go_extrinsic_component_of_cytoplasmic_side_of_plasma_membrane
Curated_gene_sets:ebauer_tar...2	SET	157	-0.0078687	-0.00078471	0.078922	0.53971	Curated_gene_sets:ebauer_targets_of_pax3_foxo1_fusion_up
GO_bp:go_embryonic_organ_mor...	SET	223	-0.0066913	-0.00079358	0.066982	0.53979	GO_bp:go_embryonic_organ_morphogenesis
GO_mf:go_rna_polymerase_iii_...2	SET	5	-0.043776	-0.00078289	0.43584	0.54	GO_mf:go_rna_polymerase_iii_general_transcription_initiation_factor_activity
Curated_gene_sets:lee_liver_...16	SET	151	-0.0075633	-0.00073985	0.075241	0.54003	Curated_gene_sets:lee_liver_cancer_survival_dn
GO_bp:go_regulation_of_intri...1	SET	122	-0.0083393	-0.00073393	0.082498	0.54026	GO_bp:go_regulation_of_intrinsic_apoptotic_signaling_pathway
GO_cc:go_pre_snornp_complex	SET	6	-0.035367	-0.00069285	0.3487	0.54039	GO_cc:go_pre_snornp_complex
GO_bp:go_stem_cell_fate_comm...	SET	6	-0.042373	-0.0008301	0.41749	0.54042	GO_bp:go_stem_cell_fate_commitment
Curated_gene_sets:naderi_bre...1	SET	15	-0.023408	-0.00072485	0.23056	0.54043	Curated_gene_sets:naderi_breast_cancer_prognosis_dn
Curated_gene_sets:biocarta_c...19	SET	9	-0.031271	-0.00075022	0.30759	0.54049	Curated_gene_sets:biocarta_cftr_pathway
Curated_gene_sets:sato_silen...3	SET	33	-0.017753	-0.00081491	0.17454	0.54051	Curated_gene_sets:sato_silenced_by_methylation_in_pancreatic_cancer_2
GO_bp:go_regulation_of_urine...	SET	16	-0.02111	-0.00067512	0.20731	0.54055	GO_bp:go_regulation_of_urine_volume
Curated_gene_sets:croonquist...3	SET	59	-0.012205	-0.0007485	0.11984	0.54056	Curated_gene_sets:croonquist_nras_signaling_dn
GO_bp:go_regulation_of_dendr...2	SET	21	-0.022183	-0.00081261	0.2178	0.54056	GO_bp:go_regulation_of_dendrite_extension
GO_bp:go_ectodermal_placode_...	SET	10	-0.024953	-0.00063101	0.24491	0.54058	GO_bp:go_ectodermal_placode_development
Curated_gene_sets:zhou_infla...1	SET	234	-0.0063922	-0.0007763	0.062723	0.54059	Curated_gene_sets:zhou_inflammatory_response_fima_dn
Curated_gene_sets:goldrath_h...	SET	121	-0.008699	-0.00076247	0.085321	0.5406	Curated_gene_sets:goldrath_homeostatic_proliferation
GO_bp:go_muscle_hypertrophy_...	SET	22	-0.019198	-0.0007198	0.18734	0.54081	GO_bp:go_muscle_hypertrophy_in_response_to_stress
GO_bp:go_ceramide_1_phosphat...	SET	4	-0.042298	-0.00067661	0.41194	0.54089	GO_bp:go_ceramide_1_phosphate_transport
GO_mf:go_ceramide_1_phosphat...	SET	4	-0.042298	-0.00067661	0.41194	0.54089	GO_mf:go_ceramide_1_phosphate_binding
GO_cc:go_anchored_component_...5	SET	6	-0.04261	-0.00083474	0.41435	0.54095	GO_cc:go_anchored_component_of_presynaptic_membrane
GO_bp:go_srp_dependent_cotra...2	SET	9	-0.024971	-0.00059906	0.24255	0.541	GO_bp:go_srp_dependent_cotranslational_protein_targeting_to_membrane_translocation
GO_mf:go_endopeptidase_regul...	SET	146	-0.0090919	-0.00087467	0.088291	0.54101	GO_mf:go_endopeptidase_regulator_activity
GO_mf:go_cysteine_type_endop...3	SET	13	-0.024845	-0.00071627	0.24093	0.54107	GO_mf:go_cysteine_type_endopeptidase_activity_involved_in_apoptotic_process
GO_bp:go_glomerular_epitheli...2	SET	15	-0.026708	-0.00082705	0.25891	0.54108	GO_bp:go_glomerular_epithelial_cell_differentiation
GO_mf:go_protein_n_terminus_...	SET	84	-0.010714	-0.0007834	0.10326	0.54132	GO_mf:go_protein_n_terminus_binding
GO_mf:go_phosphatidylinosito...18	SET	5	-0.044289	-0.00079207	0.42675	0.54133	GO_mf:go_phosphatidylinositol_bisphosphate_kinase_activity
Curated_gene_sets:changolkar...2	SET	40	-0.015811	-0.00079889	0.15228	0.54135	Curated_gene_sets:changolkar_h2afy_targets_up
Curated_gene_sets:kamikubo_m...1	SET	22	-0.021381	-0.00080164	0.20575	0.54138	Curated_gene_sets:kamikubo_myeloid_cebpa_network
Curated_gene_sets:reactome_d...1	SET	37	-0.016059	-0.00078047	0.15448	0.5414	Curated_gene_sets:reactome_dag_and_ip3_signaling
GO_mf:go_four_way_junction_d...	SET	13	-0.024699	-0.00071206	0.23755	0.5414	GO_mf:go_four_way_junction_dna_binding
GO_bp:go_nucleic_acid_phosph...	SET	225	-0.006125	-0.00072962	0.058896	0.54141	GO_bp:go_nucleic_acid_phosphodiester_bond_hydrolysis
GO_bp:go_regulation_of_vesic...3	SET	4	-0.036072	-0.00057702	0.34692	0.54141	GO_bp:go_regulation_of_vesicle_targeting_to_from_or_within_golgi
Curated_gene_sets:gu_pdef_ta...1	SET	32	-0.019417	-0.00087774	0.18665	0.54143	Curated_gene_sets:gu_pdef_targets_dn
Curated_gene_sets:hoegerkorp...1	SET	9	-0.031541	-0.0007567	0.3019	0.5416	Curated_gene_sets:hoegerkorp_cd44_targets_direct_dn
Curated_gene_sets:reactome_c...56	SET	4	-0.059509	-0.00095193	0.5693	0.54162	Curated_gene_sets:reactome_chylomicron_remodeling
GO_bp:go_chylomicron_remodel...	SET	4	-0.059509	-0.00095193	0.5693	0.54162	GO_bp:go_chylomicron_remodeling
Curated_gene_sets:wang_cispl...1	SET	178	-0.0070689	-0.0007501	0.067497	0.5417	Curated_gene_sets:wang_cisplatin_response_and_xpc_dn
GO_bp:go_mesenchymal_cell_pr...2	SET	4	-0.058836	-0.00094116	0.56081	0.54178	GO_bp:go_mesenchymal_cell_proliferation_involved_in_lung_development
GO_bp:go_mucopolysaccharide_...	SET	16	-0.027357	-0.0008749	0.26037	0.54184	GO_bp:go_mucopolysaccharide_metabolic_process
GO_bp:go_negative_regulation...453	SET	5	-0.04487	-0.00080246	0.42563	0.54198	GO_bp:go_negative_regulation_of_myosin_light_chain_phosphatase_activity
GO_mf:go_wnt_activated_recep...	SET	11	-0.032885	-0.00087214	0.31119	0.54208	GO_mf:go_wnt_activated_receptor_activity
Curated_gene_sets:reactome_m...27	SET	32	-0.016092	-0.00072741	0.15221	0.5421	Curated_gene_sets:reactome_metabolic_disorders_of_biological_oxidation_enzymes
GO_mf:go_tumor_necrosis_fact...2	SET	24	-0.020458	-0.00080108	0.19275	0.54226	GO_mf:go_tumor_necrosis_factor_receptor_binding
GO_bp:go_tetrapyrrole_catabo...	SET	8	-0.034778	-0.00078665	0.32664	0.5424	GO_bp:go_tetrapyrrole_catabolic_process
GO_bp:go_regulation_of_trans...18	SET	16	-0.025071	-0.00080178	0.23539	0.54241	GO_bp:go_regulation_of_translation_in_response_to_stress
Curated_gene_sets:reactome_s...137	SET	22	-0.021141	-0.00079266	0.19844	0.54242	Curated_gene_sets:reactome_surfactant_metabolism
GO_bp:go_tyrosine_phosphoryl...	SET	61	-0.013387	-0.00083471	0.12491	0.54267	GO_bp:go_tyrosine_phosphorylation_of_stat_protein
Curated_gene_sets:pid_alk1_p...	SET	20	-0.023946	-0.00085608	0.22286	0.54278	Curated_gene_sets:pid_alk1_pathway
GO_bp:go_blood_coagulation_i...	SET	13	-0.027619	-0.00079626	0.25687	0.54281	GO_bp:go_blood_coagulation_intrinsic_pathway
GO_bp:go_dynamin_family_prot...	SET	4	-0.064345	-0.0010293	0.59543	0.54303	GO_bp:go_dynamin_family_protein_polymerization_involved_in_membrane_fission
GO_mf:go_serine_transmembran...	SET	6	-0.046776	-0.00091636	0.43267	0.54305	GO_mf:go_serine_transmembrane_transporter_activity
Curated_gene_sets:mori_large...1	SET	49	-0.014493	-0.00081027	0.13368	0.54317	Curated_gene_sets:mori_large_pre_bii_lymphocyte_dn
Curated_gene_sets:lu_tumor_e...1	SET	4	-0.052439	-0.00083884	0.48329	0.5432	Curated_gene_sets:lu_tumor_endothelial_markers_dn
GO_mf:go_peptide_n_acetyltra...	SET	57	-0.013746	-0.00082865	0.1267	0.5432	GO_mf:go_peptide_n_acetyltransferase_activity
GO_bp:go_nuclear_transcribed...4	SET	24	-0.02102	-0.00082311	0.19365	0.54322	GO_bp:go_nuclear_transcribed_mrna_catabolic_process_exonucleolytic
Curated_gene_sets:pid_rhoa_r...	SET	38	-0.018321	-0.00090231	0.16869	0.54324	Curated_gene_sets:pid_rhoa_reg_pathway
Curated_gene_sets:sweet_lung...1	SET	335	-0.005757	-0.00083381	0.052928	0.54331	Curated_gene_sets:sweet_lung_cancer_kras_dn
GO_bp:go_negative_regulation...469	SET	11	-0.028187	-0.00074755	0.25884	0.54336	GO_bp:go_negative_regulation_of_neurotransmitter_secretion
GO_bp:go_interleukin_18_prod...	SET	10	-0.031234	-0.00078984	0.28666	0.54338	GO_bp:go_interleukin_18_production
GO_bp:go_regulation_of_endos...	SET	5	-0.039415	-0.0007049	0.36124	0.54344	GO_bp:go_regulation_of_endosome_size
GO_bp:go_skin_morphogenesis	SET	8	-0.030306	-0.00068551	0.27736	0.5435	GO_bp:go_skin_morphogenesis
GO_bp:go_protein_localizatio...6	SET	52	-0.014108	-0.00081247	0.12908	0.54352	GO_bp:go_protein_localization_to_cell_surface
GO_cc:go_cell_cortex	SET	259	-0.0066783	-0.00085258	0.061078	0.54353	GO_cc:go_cell_cortex
Curated_gene_sets:reactome_g...49	SET	21	-0.024681	-0.00090414	0.22531	0.54361	Curated_gene_sets:reactome_glutamate_neurotransmitter_release_cycle
GO_bp:go_response_to_folic_a...	SET	10	-0.033132	-0.00083784	0.30232	0.54363	GO_bp:go_response_to_folic_acid
Curated_gene_sets:reactome_n...14	SET	7	-0.031743	-0.00067166	0.28957	0.54364	Curated_gene_sets:reactome_nef_mediated_downregulation_of_mhc_class_i_complex_cell_surface_expression
Curated_gene_sets:creighton_...2	SET	26	-0.020762	-0.00084612	0.18884	0.54377	Curated_gene_sets:creighton_akt1_signaling_via_mtor_up
Curated_gene_sets:sasson_fsh...	SET	7	-0.039143	-0.00082824	0.35542	0.54385	Curated_gene_sets:sasson_fsh_response
GO_bp:go_positive_regulation...580	SET	6	-0.037433	-0.00073332	0.3392	0.54394	GO_bp:go_positive_regulation_of_nlrp3_inflammasome_complex_assembly
Curated_gene_sets:mori_matur...1	SET	60	-0.013119	-0.00081133	0.11877	0.54398	Curated_gene_sets:mori_mature_b_lymphocyte_dn
GO_bp:go_fatty_acyl_coa_meta...	SET	6	-0.045268	-0.00088682	0.40948	0.54401	GO_bp:go_fatty_acyl_coa_metabolic_process
Curated_gene_sets:biocarta_s...16	SET	14	-0.025273	-0.00075609	0.22854	0.54403	Curated_gene_sets:biocarta_stem_pathway
GO_bp:go_astrocyte_developme...	SET	30	-0.019755	-0.00086469	0.17843	0.54408	GO_bp:go_astrocyte_development
GO_bp:go_regulation_of_lung_...	SET	4	-0.056102	-0.00089743	0.50631	0.54411	GO_bp:go_regulation_of_lung_blood_pressure
Curated_gene_sets:xu_gh1_exo...1	SET	87	-0.011445	-0.00085157	0.10321	0.54415	Curated_gene_sets:xu_gh1_exogenous_targets_dn
GO_bp:go_positive_regulation...246	SET	4	-0.055686	-0.00089077	0.50184	0.54418	GO_bp:go_positive_regulation_of_endothelial_cell_chemotaxis_by_vegf_activated_vascular_endothelial_growth_factor_receptor_signaling_pathway
GO_bp:go_protein_o_linked_gl...1	SET	87	-0.012084	-0.00089907	0.10846	0.54436	GO_bp:go_protein_o_linked_glycosylation
GO_bp:go_mitochondrial_rna_p...	SET	15	-0.022467	-0.00069572	0.20157	0.54437	GO_bp:go_mitochondrial_rna_processing
Curated_gene_sets:abbud_lif_...2	SET	33	-0.020598	-0.00094551	0.18465	0.54441	Curated_gene_sets:abbud_lif_signaling_1_up
Curated_gene_sets:pujana_brc...1	SET	1348	-0.0029505	-0.00082832	0.026432	0.54444	Curated_gene_sets:pujana_brca1_pcc_network
Curated_gene_sets:darwiche_s...3	SET	137	-0.0086781	-0.00080895	0.07763	0.5445	Curated_gene_sets:darwiche_squamous_cell_carcinoma_dn
GO_mf:go_nf_kappab_inducing_...	SET	4	-0.051078	-0.00081706	0.4568	0.54451	GO_mf:go_nf_kappab_inducing_kinase_activity
GO_bp:go_negative_regulation...613	SET	2	-0.098989	-0.0011198	0.8848	0.54454	GO_bp:go_negative_regulation_of_sister_chromatid_cohesion
Curated_gene_sets:reactome_o...9	SET	81	-0.011905	-0.00085488	0.10639	0.54455	Curated_gene_sets:reactome_opioid_signalling
GO_mf:go_sterol_esterase_act...	SET	5	-0.047107	-0.00084246	0.42013	0.54464	GO_mf:go_sterol_esterase_activity
GO_bp:go_positive_regulation...548	SET	6	-0.058751	-0.0011509	0.52112	0.54488	GO_bp:go_positive_regulation_of_natural_killer_cell_chemotaxis
GO_bp:go_regulation_of_respi...2	SET	15	-0.028853	-0.00089345	0.25551	0.54495	GO_bp:go_regulation_of_respiratory_gaseous_exchange
GO_mf:go_voltage_gated_sodiu...2	SET	5	-0.048946	-0.00087535	0.43316	0.54498	GO_mf:go_voltage_gated_sodium_channel_activity_involved_in_cardiac_muscle_cell_action_potential
GO_bp:go_phosphatidylserine_...2	SET	4	-0.048584	-0.00077716	0.42979	0.545	GO_bp:go_phosphatidylserine_exposure_on_apoptotic_cell_surface
GO_bp:go_sphingolipid_mediat...	SET	8	-0.040554	-0.00091732	0.3585	0.54503	GO_bp:go_sphingolipid_mediated_signaling_pathway
GO_bp:go_zymogen_activation	SET	48	-0.015826	-0.00087573	0.13978	0.54507	GO_bp:go_zymogen_activation
Curated_gene_sets:samols_tar...2	SET	7	-0.037136	-0.00078577	0.32769	0.54511	Curated_gene_sets:samols_targets_of_khsv_mirnas_up
Curated_gene_sets:bertucci_i...2	SET	21	-0.022391	-0.00082023	0.1973	0.54518	Curated_gene_sets:bertucci_invasive_carcinoma_ductal_vs_lobular_up
Curated_gene_sets:bohn_prima...1	SET	33	-0.017783	-0.0008163	0.15664	0.54519	Curated_gene_sets:bohn_primary_immunodeficiency_syndrom_dn
GO_bp:go_intestinal_hexose_a...	SET	6	-0.037775	-0.00074002	0.33154	0.54536	GO_bp:go_intestinal_hexose_absorption
Curated_gene_sets:ren_alveol...1	SET	326	-0.0059979	-0.0008572	0.052614	0.54538	Curated_gene_sets:ren_alveolar_rhabdomyosarcoma_dn
GO_bp:go_mitochondrial_elect...2	SET	8	-0.039863	-0.00090167	0.34925	0.54543	GO_bp:go_mitochondrial_electron_transport_ubiquinol_to_cytochrome_c
Curated_gene_sets:woo_liver_...2	SET	83	-0.012747	-0.00092647	0.11165	0.54544	Curated_gene_sets:woo_liver_cancer_recurrence_up
GO_mf:go_rna_strand_annealin...	SET	2	-0.054034	-0.00061123	0.47328	0.54545	GO_mf:go_rna_strand_annealing_activity
GO_bp:go_osteoclast_prolifer...	SET	8	-0.036759	-0.00083147	0.32144	0.54552	GO_bp:go_osteoclast_proliferation
GO_bp:go_seminiferous_tubule...	SET	9	-0.036643	-0.0008791	0.31883	0.54575	GO_bp:go_seminiferous_tubule_development
GO_bp:go_cerebral_cortex_rad...	SET	26	-0.021905	-0.00089274	0.1905	0.54577	GO_bp:go_cerebral_cortex_radially_oriented_cell_migration
GO_bp:go_myd88_dependent_tol...	SET	27	-0.020711	-0.00086011	0.18005	0.54579	GO_bp:go_myd88_dependent_toll_like_receptor_signaling_pathway
Curated_gene_sets:hahtola_se...2	SET	83	-0.011437	-0.00083128	0.099183	0.5459	Curated_gene_sets:hahtola_sezary_syndrom_up
GO_bp:go_facial_nerve_morpho...	SET	9	-0.036743	-0.0008815	0.31758	0.54605	GO_bp:go_facial_nerve_morphogenesis
GO_bp:go_peptidyl_lysine_mon...	SET	7	-0.056033	-0.0011856	0.48251	0.54622	GO_bp:go_peptidyl_lysine_monomethylation
GO_bp:go_male_meiotic_nuclea...	SET	36	-0.017013	-0.0008156	0.14617	0.54633	GO_bp:go_male_meiotic_nuclear_division
Curated_gene_sets:ramaswamy_...1	SET	43	-0.017305	-0.00090645	0.14832	0.54644	Curated_gene_sets:ramaswamy_metastasis_dn
GO_bp:go_myeloid_cell_apopto...	SET	25	-0.024725	-0.00098813	0.21018	0.54682	GO_bp:go_myeloid_cell_apoptotic_process
GO_bp:go_sensory_perception_...10	SET	17	-0.028583	-0.00094219	0.24292	0.54683	GO_bp:go_sensory_perception_of_temperature_stimulus
GO_bp:go_vesicle_fusion_with...2	SET	6	-0.054361	-0.0010649	0.46136	0.5469	GO_bp:go_vesicle_fusion_with_golgi_apparatus
GO_bp:go_mammalian_oogenesis...	SET	6	-0.045639	-0.00089408	0.38634	0.54702	GO_bp:go_mammalian_oogenesis_stage
GO_bp:go_monocarboxylic_acid...2	SET	111	-0.0097846	-0.00082168	0.082705	0.54709	GO_bp:go_monocarboxylic_acid_catabolic_process
Curated_gene_sets:wu_cell_mi...	SET	153	-0.0096105	-0.00094625	0.081	0.54722	Curated_gene_sets:wu_cell_migration
GO_bp:go_epithelial_to_mesen...2	SET	9	-0.045676	-0.0010958	0.38441	0.54729	GO_bp:go_epithelial_to_mesenchymal_transition_involved_in_endocardial_cushion_formation
GO_bp:go_endosomal_transport	SET	180	-0.0083346	-0.00088931	0.069709	0.54758	GO_bp:go_endosomal_transport
Curated_gene_sets:frasor_res...2	SET	29	-0.023485	-0.0010107	0.1959	0.54771	Curated_gene_sets:frasor_response_to_estradiol_up
GO_mf:go_coreceptor_activity	SET	37	-0.018949	-0.00092092	0.15798	0.54774	GO_mf:go_coreceptor_activity
Curated_gene_sets:nadella_pr...1	SET	4	-0.052181	-0.00083471	0.43415	0.54783	Curated_gene_sets:nadella_prkar1a_targets_dn
GO_bp:go_interleukin_8_secre...	SET	22	-0.026092	-0.00097827	0.21692	0.54787	GO_bp:go_interleukin_8_secretion
GO_bp:go_pre_mirna_processing	SET	14	-0.030101	-0.00090053	0.25002	0.54791	GO_bp:go_pre_mirna_processing
GO_mf:go_glyceraldehyde_3_ph...	SET	5	-0.059909	-0.0010714	0.49695	0.54798	GO_mf:go_glyceraldehyde_3_phosphate_dehydrogenase_nadplus__non_phosphorylating_activity
GO_cc:go_host_cell_part	SET	12	-0.035838	-0.00099268	0.29649	0.5481	GO_cc:go_host_cell_part
Curated_gene_sets:pid_rac1_p...	SET	44	-0.015754	-0.00083473	0.12984	0.54828	Curated_gene_sets:pid_rac1_pathway
GO_bp:go_positive_regulation...172	SET	8	-0.043257	-0.00097845	0.35636	0.54831	GO_bp:go_positive_regulation_of_chromosome_separation
GO_bp:go_columnar_cuboidal_e...3	SET	7	-0.046381	-0.00098139	0.38072	0.54848	GO_bp:go_columnar_cuboidal_epithelial_cell_maturation
GO_bp:go_maintenance_of_gast...	SET	18	-0.026137	-0.00088653	0.21446	0.5485	GO_bp:go_maintenance_of_gastrointestinal_epithelium
GO_mf:go_glycine_binding	SET	11	-0.031736	-0.00084167	0.26034	0.54851	GO_mf:go_glycine_binding
GO_bp:go_regulation_of_t_hel...4	SET	9	-0.039237	-0.00094133	0.32165	0.54854	GO_bp:go_regulation_of_t_helper_1_cell_differentiation
GO_cc:go_polymeric_cytoskele...	SET	529	-0.0051349	-0.00092861	0.042004	0.54865	GO_cc:go_polymeric_cytoskeletal_fiber
GO_bp:go_regulation_of_lipid...5	SET	310	-0.0063102	-0.00087988	0.051478	0.54878	GO_bp:go_regulation_of_lipid_metabolic_process
GO_mf:go_phosphatidylinosito...8	SET	14	-0.030367	-0.00090849	0.24759	0.54881	GO_mf:go_phosphatidylinositol_3_kinase_regulator_activity
GO_bp:go_ectoderm_development	SET	16	-0.026806	-0.00085728	0.21762	0.54902	GO_bp:go_ectoderm_development
GO_bp:go_positive_regulation...316	SET	21	-0.028707	-0.0010516	0.23297	0.54903	GO_bp:go_positive_regulation_of_glucose_metabolic_process
Curated_gene_sets:reactome_s...80	SET	51	-0.015871	-0.00090515	0.12878	0.54904	Curated_gene_sets:reactome_signaling_by_ras_mutants
GO_bp:go_axonal_transport	SET	42	-0.016381	-0.00084808	0.13289	0.54905	GO_bp:go_axonal_transport
GO_bp:go_negative_regulation...124	SET	47	-0.017493	-0.0009579	0.14186	0.54907	GO_bp:go_negative_regulation_of_cell_substrate_adhesion
Curated_gene_sets:biocarta_a...19	SET	9	-0.036102	-0.00086612	0.29195	0.54921	Curated_gene_sets:biocarta_asbcell_pathway
Curated_gene_sets:reactome_t...75	SET	28	-0.019906	-0.00084183	0.16094	0.54922	Curated_gene_sets:reactome_transcriptional_regulation_by_e2f6
GO_cc:go_spliceosomal_tri_sn...	SET	24	-0.023069	-0.00090334	0.18621	0.5493	GO_cc:go_spliceosomal_tri_snrnp_complex
GO_mf:go_1_phosphatidylinosi...4	SET	6	-0.041471	-0.00081243	0.33472	0.5493	GO_mf:go_1_phosphatidylinositol_4_phosphate_5_kinase_activity
Curated_gene_sets:pid_ret_pa...	SET	32	-0.021087	-0.00095321	0.17002	0.54935	Curated_gene_sets:pid_ret_pathway
GO_bp:go_face_development	SET	39	-0.019133	-0.00095457	0.1539	0.54947	GO_bp:go_face_development
Curated_gene_sets:smirnov_ci...2	SET	130	-0.010515	-0.000955	0.084498	0.54951	Curated_gene_sets:smirnov_circulating_endotheliocytes_in_cancer_up
GO_cc:go_ap_1_adaptor_complex	SET	6	-0.044997	-0.0008815	0.36027	0.5497	GO_cc:go_ap_1_adaptor_complex
GO_bp:go_regulation_of_inter...2	SET	5	-0.049599	-0.00088703	0.39686	0.54973	GO_bp:go_regulation_of_interleukin_12_secretion
Curated_gene_sets:reactome_g...32	SET	5	-0.062134	-0.0011112	0.4961	0.54983	Curated_gene_sets:reactome_gdp_fucose_biosynthesis
Curated_gene_sets:mikkelsen_...6	SET	561	-0.0050673	-0.00094269	0.040445	0.54985	Curated_gene_sets:mikkelsen_es_icp_with_h3k4me3
GO_bp:go_non_recombinational...	SET	70	-0.015262	-0.0010191	0.12166	0.54991	GO_bp:go_non_recombinational_repair
Curated_gene_sets:dorsam_hox...1	SET	26	-0.01817	-0.00074051	0.14476	0.54994	Curated_gene_sets:dorsam_hoxa9_targets_dn
Curated_gene_sets:turashvili...6	SET	69	-0.014238	-0.00094399	0.1133	0.55	Curated_gene_sets:turashvili_breast_ductal_carcinoma_vs_lobular_normal_up
Curated_gene_sets:yao_hoxa10...1	SET	16	-0.030511	-0.00097576	0.24202	0.55016	Curated_gene_sets:yao_hoxa10_targets_via_progesterone_dn
Curated_gene_sets:scian_inve...1	SET	25	-0.022673	-0.00090611	0.17973	0.55019	Curated_gene_sets:scian_inversed_targets_of_tp53_and_tp73_dn
Curated_gene_sets:le_neurona...2	SET	16	-0.031797	-0.0010169	0.25195	0.55021	Curated_gene_sets:le_neuronal_differentiation_up
GO_bp:go_positive_regulation...432	SET	6	-0.04629	-0.00090684	0.36667	0.55023	GO_bp:go_positive_regulation_of_lamellipodium_morphogenesis
GO_bp:go_positive_regulation...539	SET	72	-0.013946	-0.00094443	0.11039	0.55026	GO_bp:go_positive_regulation_of_myeloid_cell_differentiation
GO_bp:go_snare_complex_assem...	SET	15	-0.03387	-0.0010488	0.26814	0.55026	GO_bp:go_snare_complex_assembly
GO_bp:go_regulation_of_thyro...1	SET	4	-0.069301	-0.0011086	0.54691	0.55042	GO_bp:go_regulation_of_thyroid_hormone_generation
GO_bp:go_foam_cell_different...	SET	32	-0.023159	-0.0010469	0.18267	0.55044	GO_bp:go_foam_cell_differentiation
Curated_gene_sets:huang_gata...2	SET	129	-0.011192	-0.0010126	0.088195	0.55049	Curated_gene_sets:huang_gata2_targets_up
GO_bp:go_positive_regulation...425	SET	59	-0.015916	-0.00097606	0.1247	0.55078	GO_bp:go_positive_regulation_of_jun_kinase_activity
Curated_gene_sets:reactome_z...1	SET	18	-0.025316	-0.00085868	0.19828	0.5508	Curated_gene_sets:reactome_zbp1_dai_mediated_induction_of_type_i_ifns
GO_bp:go_positive_regulation...780	SET	3	-0.083137	-0.0011518	0.64987	0.5509	GO_bp:go_positive_regulation_of_synaptic_vesicle_clustering
GO_bp:go_negative_regulation...202	SET	32	-0.019945	-0.00090162	0.15586	0.55091	GO_bp:go_negative_regulation_of_dna_recombination
GO_bp:go_striated_muscle_ada...	SET	38	-0.018293	-0.00090096	0.14272	0.55099	GO_bp:go_striated_muscle_adaptation
GO_bp:go_response_to_misfold...	SET	17	-0.026824	-0.00088422	0.20871	0.55113	GO_bp:go_response_to_misfolded_protein
GO_bp:go_activation_of_trans...	SET	13	-0.040441	-0.0011659	0.31418	0.55121	GO_bp:go_activation_of_transmembrane_receptor_protein_tyrosine_kinase_activity
GO_mf:go_dna_methyltransfera...	SET	6	-0.05089	-0.00099696	0.39536	0.55121	GO_mf:go_dna_methyltransferase_activity
Curated_gene_sets:yague_pret...1	SET	13	-0.036692	-0.0010578	0.28464	0.55128	Curated_gene_sets:yague_pretumor_drug_resistance_dn
GO_bp:go_phosphatidylinosito...6	SET	88	-0.012901	-0.00096533	0.09998	0.55133	GO_bp:go_phosphatidylinositol_metabolic_process
GO_bp:go_regulation_of_histo...13	SET	53	-0.016897	-0.00098232	0.13071	0.55143	GO_bp:go_regulation_of_histone_methylation
GO_bp:go_eye_morphogenesis	SET	124	-0.010873	-0.00096465	0.084011	0.55149	GO_bp:go_eye_morphogenesis
GO_bp:go_microtubule_anchori...1	SET	23	-0.023203	-0.0008895	0.17925	0.5515	GO_bp:go_microtubule_anchoring
Curated_gene_sets:reactome_p...65	SET	74	-0.014895	-0.0010225	0.11492	0.55156	Curated_gene_sets:reactome_platelet_homeostasis
Curated_gene_sets:zhan_varia...1	SET	26	-0.022918	-0.000934	0.17675	0.55158	Curated_gene_sets:zhan_variable_early_differentiation_genes_dn
GO_mf:go_glutathione_transfe...	SET	21	-0.030201	-0.0011063	0.23222	0.55174	GO_mf:go_glutathione_transferase_activity
Curated_gene_sets:lopez_meso...4	SET	10	-0.037352	-0.00094455	0.28672	0.55183	Curated_gene_sets:lopez_mesothelioma_survival_overall_dn
Curated_gene_sets:reactome_b...28	SET	17	-0.030349	-0.0010004	0.23296	0.55183	Curated_gene_sets:reactome_blood_group_systems_biosynthesis
GO_bp:go_dopamine_secretion	SET	33	-0.023285	-0.0010689	0.17863	0.55186	GO_bp:go_dopamine_secretion
Curated_gene_sets:graham_nor...2	SET	54	-0.017033	-0.00099949	0.13051	0.55192	Curated_gene_sets:graham_normal_quiescent_vs_normal_dividing_up
GO_bp:go_positive_regulation...430	SET	475	-0.0058366	-0.001002	0.044685	0.55196	GO_bp:go_positive_regulation_of_kinase_activity
GO_bp:go_bone_development	SET	166	-0.010343	-0.0010603	0.0791	0.55202	GO_bp:go_bone_development
GO_bp:go_regulation_of_killi...	SET	13	-0.037726	-0.0010876	0.28801	0.55211	GO_bp:go_regulation_of_killing_of_cells_of_other_organism
GO_bp:go_positive_regulation...128	SET	8	-0.040323	-0.00091209	0.3078	0.55211	GO_bp:go_positive_regulation_of_cell_maturation
GO_mf:go_mediator_complex_bi...	SET	3	-0.10018	-0.0013879	0.76265	0.55225	GO_mf:go_mediator_complex_binding
Curated_gene_sets:krige_amin...	SET	23	-0.029354	-0.0011253	0.22337	0.55228	Curated_gene_sets:krige_amino_acid_deprivation
GO_bp:go_forebrain_ventricul...	SET	6	-0.055841	-0.0010939	0.42325	0.55248	GO_bp:go_forebrain_ventricular_zone_progenitor_cell_division
GO_mf:go_ubiquitin_like_prot...5	SET	248	-0.0076903	-0.00096105	0.058195	0.55257	GO_mf:go_ubiquitin_like_protein_ligase_binding
GO_bp:go_transmission_of_ner...	SET	65	-0.015532	-0.00099957	0.11747	0.55259	GO_bp:go_transmission_of_nerve_impulse
GO_bp:go_voluntary_musculosk...	SET	7	-0.046612	-0.00098627	0.35157	0.55274	GO_bp:go_voluntary_musculoskeletal_movement
Curated_gene_sets:shedden_lu...1	SET	220	-0.0086317	-0.0010169	0.065082	0.55276	Curated_gene_sets:shedden_lung_cancer_good_survival_a12
GO_bp:go_nucleotide_sugar_me...	SET	17	-0.032589	-0.0010743	0.24544	0.55281	GO_bp:go_nucleotide_sugar_metabolic_process
GO_cc:go_microtubule_plus_end	SET	20	-0.027624	-0.00098758	0.20808	0.55281	GO_cc:go_microtubule_plus_end
GO_bp:go_pyrimidine_nucleoti...3	SET	5	-0.050904	-0.00091037	0.38336	0.55282	GO_bp:go_pyrimidine_nucleotide_metabolic_process
GO_cc:go_contractile_fiber	SET	195	-0.0093546	-0.0010384	0.070352	0.55289	GO_cc:go_contractile_fiber
GO_bp:go_transmembrane_recep...3	SET	6	-0.046808	-0.00091699	0.35159	0.55295	GO_bp:go_transmembrane_receptor_protein_tyrosine_phosphatase_signaling_pathway
GO_bp:go_response_to_interle...5	SET	8	-0.041782	-0.00094508	0.31318	0.55307	GO_bp:go_response_to_interleukin_17
GO_bp:go_neural_crest_cell_m...2	SET	6	-0.049708	-0.00097379	0.37214	0.55313	GO_bp:go_neural_crest_cell_migration_involved_in_autonomic_nervous_system_development
Curated_gene_sets:huttmann_b...1	SET	52	-0.016972	-0.0009774	0.12692	0.55319	Curated_gene_sets:huttmann_b_cll_poor_survival_dn
GO_bp:go_macrophage_cytokine...	SET	12	-0.035304	-0.00097791	0.2635	0.55329	GO_bp:go_macrophage_cytokine_production
GO_bp:go_regulation_of_plasm...3	SET	13	-0.035594	-0.0010262	0.26564	0.5533	GO_bp:go_regulation_of_plasminogen_activation
GO_mf:go_deoxyribonucleotide...	SET	3	-0.05237	-0.00072552	0.39018	0.55338	GO_mf:go_deoxyribonucleotide_binding
GO_bp:go_regulation_of_smad_...2	SET	16	-0.034111	-0.0010909	0.254	0.55342	GO_bp:go_regulation_of_smad_protein_signal_transduction
GO_bp:go_positive_regulation...182	SET	6	-0.048297	-0.00094615	0.3595	0.55343	GO_bp:go_positive_regulation_of_corticosteroid_hormone_secretion
Curated_gene_sets:tenedini_m...	SET	50	-0.019743	-0.0011149	0.14665	0.55354	Curated_gene_sets:tenedini_megakaryocyte_markers
GO_cc:go_clathrin_adaptor_co...	SET	26	-0.022728	-0.00092625	0.16769	0.5539	GO_cc:go_clathrin_adaptor_complex
Curated_gene_sets:hoshida_li...5	SET	228	-0.0082756	-0.00099226	0.06104	0.55392	Curated_gene_sets:hoshida_liver_cancer_subclass_s3
GO_bp:go_histamine_productio...	SET	5	-0.046813	-0.00083721	0.34487	0.55399	GO_bp:go_histamine_production_involved_in_inflammatory_response
GO_bp:go_microtubule_severing	SET	10	-0.038173	-0.0009653	0.28096	0.55404	GO_bp:go_microtubule_severing
GO_mf:go_ammonium_ion_binding	SET	54	-0.018971	-0.0011132	0.13961	0.55404	GO_mf:go_ammonium_ion_binding
Curated_gene_sets:weber_meth...6	SET	14	-0.030008	-0.00089774	0.22078	0.55405	Curated_gene_sets:weber_methylated_icp_in_sperm_dn
Curated_gene_sets:wang_recur...1	SET	13	-0.035468	-0.0010225	0.26089	0.55407	Curated_gene_sets:wang_recurrent_liver_cancer_dn
GO_bp:go_protein_tetrameriza...	SET	128	-0.011633	-0.0010485	0.085568	0.55407	GO_bp:go_protein_tetramerization
Curated_gene_sets:jazag_tgfb...2	SET	82	-0.013474	-0.00097342	0.098909	0.55418	Curated_gene_sets:jazag_tgfb1_signaling_up
GO_bp:go_positive_regulation...429	SET	10	-0.043621	-0.0011031	0.31844	0.55448	GO_bp:go_positive_regulation_of_killing_of_cells_of_other_organism
GO_mf:go_neurotransmitter_bi...	SET	45	-0.0195	-0.0010449	0.14225	0.55452	GO_mf:go_neurotransmitter_binding
GO_bp:go_tube_lumen_cavitati...	SET	3	-0.087989	-0.001219	0.64099	0.55459	GO_bp:go_tube_lumen_cavitation
Curated_gene_sets:kyng_dna_d...6	SET	48	-0.019046	-0.0010539	0.13863	0.55464	Curated_gene_sets:kyng_dna_damage_by_uv
GO_bp:go_response_to_interle...6	SET	9	-0.048549	-0.0011647	0.35293	0.5547	GO_bp:go_response_to_interleukin_18
GO_bp:go_spindle_organization	SET	133	-0.010957	-0.0010065	0.079608	0.55474	GO_bp:go_spindle_organization
GO_bp:go_smooth_muscle_contr...	SET	95	-0.013702	-0.001065	0.099484	0.55477	GO_bp:go_smooth_muscle_contraction
GO_bp:go_cellular_response_t...47	SET	110	-0.012006	-0.0010037	0.087136	0.55479	GO_bp:go_cellular_response_to_heat
Curated_gene_sets:reactome_s...38	SET	19	-0.029193	-0.0010173	0.21155	0.55488	Curated_gene_sets:reactome_signaling_by_egfr_in_cancer
Curated_gene_sets:radaeva_re...2	SET	35	-0.022192	-0.001049	0.1607	0.55492	Curated_gene_sets:radaeva_response_to_ifna1_up
GO_bp:go_response_to_interfe...2	SET	25	-0.026824	-0.001072	0.19416	0.55494	GO_bp:go_response_to_interferon_beta
GO_bp:go_presynaptic_active_...	SET	8	-0.054311	-0.0012285	0.39271	0.555	GO_bp:go_presynaptic_active_zone_organization
GO_bp:go_positive_regulation...51	SET	7	-0.053316	-0.0011281	0.38538	0.55502	GO_bp:go_positive_regulation_of_autophagosome_maturation
GO_bp:go_phosphatidic_acid_b...	SET	34	-0.023121	-0.0010773	0.1669	0.55509	GO_bp:go_phosphatidic_acid_biosynthetic_process
GO_bp:go_protein_nitrosylati...	SET	11	-0.040425	-0.0010721	0.29105	0.55523	GO_bp:go_protein_nitrosylation
GO_bp:go_positive_regulation...488	SET	13	-0.033554	-0.00096735	0.24136	0.55528	GO_bp:go_positive_regulation_of_membrane_protein_ectodomain_proteolysis
GO_bp:go_dendritic_cell_migr...	SET	20	-0.026579	-0.00095021	0.19111	0.5553	GO_bp:go_dendritic_cell_migration
Curated_gene_sets:shen_smarc...2	SET	373	-0.0066957	-0.001022	0.04811	0.55534	Curated_gene_sets:shen_smarca2_targets_up
GO_bp:go_carbohydrate_metabo...	SET	458	-0.0062581	-0.0010555	0.044806	0.55554	GO_bp:go_carbohydrate_metabolic_process
Curated_gene_sets:chiaradonn...6	SET	100	-0.013173	-0.0010504	0.094146	0.55564	Curated_gene_sets:chiaradonna_neoplastic_transformation_kras_up
GO_mf:go_y_form_dna_binding	SET	5	-0.061317	-0.0010966	0.43777	0.55569	GO_mf:go_y_form_dna_binding
GO_bp:go_regulation_of_nucle...9	SET	5	-0.058375	-0.001044	0.41662	0.55571	GO_bp:go_regulation_of_nucleotide_binding_oligomerization_domain_containing_2_signaling_pathway
GO_bp:go_negative_regulation...512	SET	5	-0.071026	-0.0012702	0.50672	0.55574	GO_bp:go_negative_regulation_of_perk_mediated_unfolded_protein_response
Curated_gene_sets:kegg_hunti...	SET	142	-0.010855	-0.00103	0.077296	0.55584	Curated_gene_sets:kegg_huntingtons_disease
Curated_gene_sets:biocarta_t...13	SET	17	-0.035694	-0.0011766	0.25403	0.55587	Curated_gene_sets:biocarta_tid_pathway
Curated_gene_sets:west_adren...2	SET	15	-0.033436	-0.0010354	0.23788	0.55589	Curated_gene_sets:west_adrenocortical_carcinoma_vs_adenoma_up
GO_cc:go_multimeric_ribonucl...	SET	7	-0.043343	-0.00091712	0.3083	0.5559	GO_cc:go_multimeric_ribonuclease_p_complex
GO_mf:go_oxidoreductase_acti...37	SET	5	-0.058772	-0.0010511	0.41735	0.55599	GO_mf:go_oxidoreductase_activity_oxidizing_metal_ions_oxygen_as_acceptor
Curated_gene_sets:vantveer_b...4	SET	170	-0.010237	-0.0010618	0.072486	0.55615	Curated_gene_sets:vantveer_breast_cancer_esr1_up
Curated_gene_sets:ivanova_he...7	SET	177	-0.010193	-0.0010786	0.071946	0.55633	Curated_gene_sets:ivanova_hematopoiesis_stem_cell_long_term
GO_bp:go_positive_regulation...165	SET	7	-0.057308	-0.0012126	0.40452	0.55633	GO_bp:go_positive_regulation_of_cholesterol_storage
GO_cc:go_axon_cytoplasm	SET	43	-0.01838	-0.00096279	0.12973	0.55633	GO_cc:go_axon_cytoplasm
GO_bp:go_glycosphingolipid_b...	SET	23	-0.02821	-0.0010814	0.19888	0.5564	GO_bp:go_glycosphingolipid_biosynthetic_process
GO_bp:go_protein_oxidation	SET	13	-0.035993	-0.0010377	0.25362	0.55642	GO_bp:go_protein_oxidation
GO_bp:go_regulation_of_t_cel...2	SET	4	-0.055032	-0.00088031	0.38767	0.55644	GO_bp:go_regulation_of_t_cell_activation_via_t_cell_receptor_contact_with_antigen_bound_to_mhc_molecule_on_antigen_presenting_cell
Curated_gene_sets:krasnosels...2	SET	30	-0.023953	-0.0010485	0.16834	0.55657	Curated_gene_sets:krasnoselskaya_ilf3_targets_up
GO_cc:go_male_germ_cell_nucl...	SET	9	-0.043814	-0.0010511	0.30776	0.5566	GO_cc:go_male_germ_cell_nucleus
GO_mf:go_mismatch_repair_com...	SET	11	-0.033256	-0.00088199	0.23362	0.5566	GO_mf:go_mismatch_repair_complex_binding
Curated_gene_sets:boquest_st...3	SET	187	-0.010615	-0.0011542	0.074539	0.55662	Curated_gene_sets:boquest_stem_cell_dn
Curated_gene_sets:schwab_tar...2	SET	10	-0.046065	-0.0011649	0.32323	0.55666	Curated_gene_sets:schwab_targets_of_bmyb_polymorphic_variants_up
GO_bp:go_mhc_protein_complex...	SET	2	-0.06851	-0.00077498	0.47977	0.55677	GO_bp:go_mhc_protein_complex_assembly
Curated_gene_sets:reactome_f...26	SET	7	-0.050904	-0.0010771	0.35644	0.55678	Curated_gene_sets:reactome_fgfr3_ligand_binding_and_activation
Curated_gene_sets:reactome_d...13	SET	8	-0.04451	-0.0010068	0.31079	0.55694	Curated_gene_sets:reactome_defective_b4galt1_causes_b4galt1_cdg_cdg_2d
GO_bp:go_positive_regulation...872	SET	8	-0.04802	-0.0010862	0.33365	0.55722	GO_bp:go_positive_regulation_of_vasculogenesis
GO_bp:go_regulation_of_tooth...	SET	9	-0.046161	-0.0011074	0.32062	0.55724	GO_bp:go_regulation_of_tooth_mineralization
GO_bp:go_thyroid_gland_devel...	SET	20	-0.031585	-0.0011292	0.21788	0.55763	GO_bp:go_thyroid_gland_development
GO_bp:go_histone_mrna_metabo...	SET	23	-0.027044	-0.0010367	0.18653	0.55764	GO_bp:go_histone_mrna_metabolic_process
GO_bp:go_monocarboxylic_acid...1	SET	160	-0.01084	-0.0010912	0.074731	0.55766	GO_bp:go_monocarboxylic_acid_biosynthetic_process
GO_bp:go_chorionic_trophobla...	SET	5	-0.072041	-0.0012884	0.49659	0.55767	GO_bp:go_chorionic_trophoblast_cell_differentiation
GO_bp:go_positive_regulation...545	SET	24	-0.024835	-0.0009725	0.17117	0.55768	GO_bp:go_positive_regulation_of_myotube_differentiation
GO_bp:go_negative_regulation...699	SET	47	-0.018515	-0.0010138	0.12757	0.5577	GO_bp:go_negative_regulation_of_tumor_necrosis_factor_superfamily_cytokine_production
GO_bp:go_dendrite_self_avoid...	SET	15	-0.041905	-0.0012976	0.28837	0.55777	GO_bp:go_dendrite_self_avoidance
GO_mf:go_vascular_endothelia...4	SET	11	-0.046694	-0.0012384	0.3213	0.55777	GO_mf:go_vascular_endothelial_growth_factor_receptor_binding
GO_bp:go_immune_response_reg...2	SET	434	-0.0068588	-0.001127	0.047147	0.55783	GO_bp:go_immune_response_regulating_signaling_pathway
GO_bp:go_cellular_response_t...74	SET	11	-0.03844	-0.0010195	0.26421	0.55784	GO_bp:go_cellular_response_to_manganese_ion
Curated_gene_sets:lee_sp4_th...	SET	12	-0.04579	-0.0012684	0.31401	0.55797	Curated_gene_sets:lee_sp4_thymocyte
GO_cc:go_low_density_lipopro...	SET	8	-0.044274	-0.0010014	0.30356	0.55798	GO_cc:go_low_density_lipoprotein_particle
Curated_gene_sets:pid_dna_pk...	SET	14	-0.041331	-0.0012365	0.28216	0.55823	Curated_gene_sets:pid_dna_pk_pathway
Curated_gene_sets:reactome_e...21	SET	27	-0.029459	-0.0012234	0.20105	0.55825	Curated_gene_sets:reactome_epha_mediated_growth_cone_collapse
GO_bp:go_positive_regulation...59	SET	33	-0.025199	-0.0011567	0.1719	0.55827	GO_bp:go_positive_regulation_of_b_cell_mediated_immunity
GO_bp:go_behavioral_response...2	SET	7	-0.045452	-0.00096173	0.30959	0.55836	GO_bp:go_behavioral_response_to_ethanol
GO_mf:go_rna_2_o_methyltrans...	SET	5	-0.063097	-0.0011284	0.42893	0.55847	GO_mf:go_rna_2_o_methyltransferase_activity
GO_bp:go_regulation_of_myosi...	SET	6	-0.058634	-0.0011487	0.39814	0.55854	GO_bp:go_regulation_of_myosin_light_chain_phosphatase_activity
Curated_gene_sets:pid_il23_p...	SET	34	-0.024159	-0.0011256	0.16402	0.55855	Curated_gene_sets:pid_il23_pathway
Curated_gene_sets:finetti_br...4	SET	15	-0.034432	-0.0010662	0.23328	0.55867	Curated_gene_sets:finetti_breast_cancers_kinome_gray
Curated_gene_sets:shin_b_cel...4	SET	10	-0.049296	-0.0012466	0.33381	0.5587	Curated_gene_sets:shin_b_cell_lymphoma_cluster_5
GO_mf:go_n_acetylgalactosami...	SET	5	-0.080169	-0.0014337	0.54124	0.55888	GO_mf:go_n_acetylgalactosamine_4_o_sulfotransferase_activity
GO_bp:go_negative_regulation...584	SET	49	-0.020035	-0.0011201	0.13522	0.55889	GO_bp:go_negative_regulation_of_response_to_cytokine_stimulus
GO_bp:go_negative_regulation...351	SET	2	-0.1491	-0.0016866	1.0063	0.55889	GO_bp:go_negative_regulation_of_isotype_switching
GO_bp:go_pyrimidine_nucleoti...1	SET	33	-0.027344	-0.0012552	0.18452	0.5589	GO_bp:go_pyrimidine_nucleotide_biosynthetic_process
GO_bp:go_formation_of_cytopl...	SET	10	-0.043311	-0.0010952	0.29203	0.55895	GO_bp:go_formation_of_cytoplasmic_translation_initiation_complex
GO_bp:go_positive_regulation...27	SET	13	-0.042123	-0.0012144	0.28395	0.55896	GO_bp:go_positive_regulation_of_amino_acid_transport
GO_mf:go_collagen_receptor_a...	SET	4	-0.083988	-0.0013435	0.5656	0.55902	GO_mf:go_collagen_receptor_activity
Curated_gene_sets:schaeffer_...11	SET	5	-0.061716	-0.0011037	0.41539	0.55905	Curated_gene_sets:schaeffer_prostate_development_and_cancer_box3
GO_bp:go_positive_regulation...213	SET	16	-0.035645	-0.0011399	0.23989	0.55906	GO_bp:go_positive_regulation_of_dendritic_spine_morphogenesis
GO_bp:go_positive_regulation...511	SET	9	-0.045969	-0.0011028	0.3094	0.55906	GO_bp:go_positive_regulation_of_mitophagy
GO_bp:go_regulation_of_erbb_...	SET	76	-0.017192	-0.001196	0.11564	0.55909	GO_bp:go_regulation_of_erbb_signaling_pathway
GO_bp:go_recombinational_rep...	SET	106	-0.013983	-0.0011477	0.093801	0.55925	GO_bp:go_recombinational_repair
GO_bp:go_regulation_of_cardi...15	SET	7	-0.04937	-0.0010446	0.3311	0.55927	GO_bp:go_regulation_of_cardioblast_differentiation
GO_mf:go_1_acylglycerophosph...	SET	3	-0.081075	-0.0011232	0.54355	0.55928	GO_mf:go_1_acylglycerophosphocholine_o_acyltransferase_activity
Curated_gene_sets:reactome_r...67	SET	75	-0.016863	-0.0011654	0.11281	0.55941	Curated_gene_sets:reactome_regulation_of_tp53_activity_through_phosphorylation
Curated_gene_sets:lian_lipa_...1	SET	53	-0.019237	-0.0011184	0.12868	0.55942	Curated_gene_sets:lian_lipa_targets_3m
GO_bp:go_establishment_of_ly...	SET	10	-0.044117	-0.0011156	0.29492	0.55945	GO_bp:go_establishment_of_lymphocyte_polarity
GO_bp:go_positive_regulation...753	SET	7	-0.051053	-0.0010802	0.34129	0.55945	GO_bp:go_positive_regulation_of_sphingolipid_biosynthetic_process
GO_mf:go_histone_methyltrans...7	SET	5	-0.044961	-0.00080409	0.30055	0.55946	GO_mf:go_histone_methyltransferase_binding
GO_bp:go_establishment_or_ma...4	SET	15	-0.041262	-0.0012777	0.27575	0.55947	GO_bp:go_establishment_or_maintenance_of_cytoskeleton_polarity
Curated_gene_sets:zwang_tran...	SET	1143	-0.0043558	-0.0011341	0.029076	0.55954	Curated_gene_sets:zwang_transiently_up_by_2nd_egf_pulse_only
GO_bp:go_animal_organ_format...	SET	53	-0.020324	-0.0011815	0.13557	0.55958	GO_bp:go_animal_organ_formation
Curated_gene_sets:dorn_adeno...5	SET	32	-0.025452	-0.0011506	0.16958	0.55965	Curated_gene_sets:dorn_adenovirus_infection_32hr_dn
GO_mf:go_aldehyde_dehydrogen...2	SET	6	-0.055053	-0.0010785	0.36668	0.55967	GO_mf:go_aldehyde_dehydrogenase_nad_p_plus_activity
Curated_gene_sets:liu_cdx2_t...2	SET	26	-0.026368	-0.0010746	0.17553	0.55971	Curated_gene_sets:liu_cdx2_targets_up
Curated_gene_sets:phesse_tar...1	SET	10	-0.052667	-0.0013318	0.34983	0.55983	Curated_gene_sets:phesse_targets_of_apc_and_mbd2_dn
GO_bp:go_retinal_blood_vesse...	SET	5	-0.073749	-0.0013189	0.48851	0.56	GO_bp:go_retinal_blood_vessel_morphogenesis
Curated_gene_sets:reactome_r...14	SET	14	-0.036887	-0.0011036	0.24427	0.56002	Curated_gene_sets:reactome_recycling_of_bile_acids_and_salts
GO_bp:go_formation_of_extrac...	SET	11	-0.045429	-0.0012048	0.30069	0.56004	GO_bp:go_formation_of_extrachromosomal_circular_dna
GO_bp:go_peripheral_nervous_...3	SET	7	-0.051892	-0.001098	0.34343	0.56005	GO_bp:go_peripheral_nervous_system_myelin_maintenance
GO_cc:go_recycling_endosome	SET	141	-0.011861	-0.0011216	0.078439	0.5601	GO_cc:go_recycling_endosome
Curated_gene_sets:reactome_g...65	SET	8	-0.051732	-0.0011701	0.34109	0.56027	Curated_gene_sets:reactome_gp1b_ix_v_activation_signalling
GO_bp:go_negative_regulation...663	SET	14	-0.038352	-0.0011474	0.25262	0.56033	GO_bp:go_negative_regulation_of_t_helper_cell_differentiation
GO_bp:go_nucleotide_phosphor...	SET	13	-0.047282	-0.0013631	0.31092	0.56043	GO_bp:go_nucleotide_phosphorylation
GO_bp:go_rna_import_into_mit...	SET	5	-0.057762	-0.001033	0.37865	0.56062	GO_bp:go_rna_import_into_mitochondrion
GO_bp:go_muscle_cell_differe...	SET	281	-0.0086027	-0.0011431	0.056371	0.56065	GO_bp:go_muscle_cell_differentiation
Curated_gene_sets:ono_foxp3_...2	SET	15	-0.042862	-0.0013273	0.2808	0.56066	Curated_gene_sets:ono_foxp3_targets_up
GO_bp:go_glucocorticoid_bios...	SET	14	-0.038071	-0.001139	0.24922	0.56071	GO_bp:go_glucocorticoid_biosynthetic_process
Curated_gene_sets:mikkelsen_...33	SET	50	-0.019346	-0.0010925	0.1265	0.56077	Curated_gene_sets:mikkelsen_npc_lcp_with_h3k4me3
GO_bp:go_embryonic_skeletal_...4	SET	73	-0.019135	-0.0013048	0.12514	0.56077	GO_bp:go_embryonic_skeletal_system_morphogenesis
GO_bp:go_positive_regulation...566	SET	9	-0.041476	-0.00099504	0.27085	0.56085	GO_bp:go_positive_regulation_of_neuron_projection_regeneration
GO_cc:go_cytoskeleton_of_pre...	SET	6	-0.072213	-0.0014147	0.4712	0.5609	GO_cc:go_cytoskeleton_of_presynaptic_active_zone
Curated_gene_sets:deurig_t_c...2	SET	274	-0.0087266	-0.0011453	0.056782	0.56107	Curated_gene_sets:deurig_t_cell_prolymphocytic_leukemia_up
GO_bp:go_negative_regulation...446	SET	41	-0.022618	-0.001157	0.14648	0.56135	GO_bp:go_negative_regulation_of_muscle_tissue_development
Curated_gene_sets:chesler_br...5	SET	63	-0.018805	-0.0011916	0.12144	0.56153	Curated_gene_sets:chesler_brain_qtl_cis
Curated_gene_sets:ivanova_he...1	SET	370	-0.0074552	-0.0011335	0.047975	0.56174	Curated_gene_sets:ivanova_hematopoiesis_early_progenitor
Curated_gene_sets:shedden_lu...4	SET	384	-0.0077042	-0.0011927	0.049572	0.56175	Curated_gene_sets:shedden_lung_cancer_poor_survival_a6
Curated_gene_sets:graham_nor...1	SET	74	-0.016313	-0.0011198	0.10495	0.56176	Curated_gene_sets:graham_normal_quiescent_vs_normal_dividing_dn
GO_cc:go_microbody_lumen	SET	47	-0.020206	-0.0011064	0.12983	0.56184	GO_cc:go_microbody_lumen
GO_mf:go_poly_g_binding	SET	7	-0.053519	-0.0011324	0.34378	0.56186	GO_mf:go_poly_g_binding
Curated_gene_sets:sig_cd40pa...	SET	24	-0.028545	-0.0011178	0.18329	0.56188	Curated_gene_sets:sig_cd40pathwaymap
GO_bp:go_regulation_of_calci...10	SET	8	-0.055887	-0.0012641	0.35886	0.56188	GO_bp:go_regulation_of_calcium_transporting_atpase_activity
GO_bp:go_regulation_of_cell_...26	SET	75	-0.016885	-0.0011669	0.10836	0.56191	GO_bp:go_regulation_of_cell_junction_assembly
Curated_gene_sets:reactome_e...20	SET	79	-0.016291	-0.0011553	0.10452	0.56193	Curated_gene_sets:reactome_eph_ephrin_signaling
GO_bp:go_hematopoietic_stem_...3	SET	18	-0.036509	-0.0012383	0.2342	0.56194	GO_bp:go_hematopoietic_stem_cell_proliferation
Curated_gene_sets:liu_vav3_p...2	SET	78	-0.016898	-0.0011908	0.10836	0.56196	Curated_gene_sets:liu_vav3_prostate_carcinogenesis_up
GO_bp:go_prostaglandin_trans...	SET	13	-0.045314	-0.0013064	0.29041	0.562	GO_bp:go_prostaglandin_transport
GO_bp:go_wnt_signaling_pathw...3	SET	10	-0.045953	-0.001162	0.29409	0.56208	GO_bp:go_wnt_signaling_pathway_involved_in_midbrain_dopaminergic_neuron_differentiation
GO_bp:go_hypothalamus_cell_d...	SET	7	-0.070242	-0.0014863	0.44909	0.56214	GO_bp:go_hypothalamus_cell_differentiation
GO_bp:go_nuclear_transcribed...2	SET	54	-0.020415	-0.001198	0.13036	0.56222	GO_bp:go_nuclear_transcribed_mrna_catabolic_process_deadenylation_dependent_decay
GO_bp:go_polyadenylation_dep...1	SET	6	-0.057901	-0.0011343	0.36963	0.56224	GO_bp:go_polyadenylation_dependent_rna_catabolic_process
GO_bp:go_positive_regulation...514	SET	13	-0.043151	-0.001244	0.27527	0.56228	GO_bp:go_positive_regulation_of_mitotic_sister_chromatid_segregation
GO_bp:go_cap_independent_tra...	SET	4	-0.058338	-0.00093321	0.37203	0.5623	GO_bp:go_cap_independent_translational_initiation
GO_bp:go_determination_of_le...	SET	4	-0.087435	-0.0013986	0.55721	0.56234	GO_bp:go_determination_of_left_right_asymmetry_in_lateral_mesoderm
GO_bp:go_sperm_motility	SET	72	-0.017808	-0.0012059	0.11347	0.56235	GO_bp:go_sperm_motility
GO_cc:go_female_germ_cell_nu...	SET	5	-0.069628	-0.0012452	0.44359	0.56236	GO_cc:go_female_germ_cell_nucleus
GO_mf:go_thiolester_hydrolas...	SET	28	-0.027019	-0.0011426	0.1717	0.56252	GO_mf:go_thiolester_hydrolase_activity
GO_cc:go_heterotrimeric_g_pr...	SET	26	-0.030941	-0.001261	0.19657	0.56254	GO_cc:go_heterotrimeric_g_protein_complex
GO_bp:go_cellular_response_t...80	SET	14	-0.042875	-0.0012827	0.27217	0.56259	GO_bp:go_cellular_response_to_nitric_oxide
GO_bp:go_regulation_of_antim...	SET	5	-0.062991	-0.0011265	0.3985	0.5628	GO_bp:go_regulation_of_antimicrobial_humoral_response
GO_bp:go_meiotic_dna_double_...1	SET	6	-0.050829	-0.00099576	0.32114	0.56288	GO_bp:go_meiotic_dna_double_strand_break_formation
GO_bp:go_positive_regulation...129	SET	6	-0.064471	-0.001263	0.40675	0.56297	GO_bp:go_positive_regulation_of_cell_migration_by_vascular_endothelial_growth_factor_signaling_pathway
Curated_gene_sets:reactome_p...69	SET	61	-0.01845	-0.0011504	0.11617	0.56309	Curated_gene_sets:reactome_positive_epigenetic_regulation_of_rrna_expression
Curated_gene_sets:reactome_t...81	SET	30	-0.02888	-0.0012641	0.18182	0.5631	Curated_gene_sets:reactome_transcriptional_regulation_by_the_ap_2_tfap2_family_of_transcription_factors
Curated_gene_sets:gyorffy_mi...	SET	29	-0.030916	-0.0013305	0.19437	0.56319	Curated_gene_sets:gyorffy_mitoxantrone_resistance
GO_bp:go_positive_regulation...668	SET	4	-0.089066	-0.0014247	0.55993	0.56319	GO_bp:go_positive_regulation_of_protein_localization_to_cilium
GO_cc:go_perinuclear_endopla...	SET	20	-0.040076	-0.0014327	0.25187	0.56321	GO_cc:go_perinuclear_endoplasmic_reticulum
Curated_gene_sets:reactome_f...5	SET	12	-0.045917	-0.0012719	0.28853	0.56322	Curated_gene_sets:reactome_fatty_acids
GO_cc:go_node_of_ranvier	SET	14	-0.042327	-0.0012663	0.26579	0.56326	GO_cc:go_node_of_ranvier
GO_cc:go_nuclear_outer_membr...2	SET	872	-0.0051788	-0.0011887	0.032462	0.56337	GO_cc:go_nuclear_outer_membrane_endoplasmic_reticulum_membrane_network
GO_bp:go_cellular_response_t...96	SET	15	-0.039631	-0.0012272	0.2484	0.56338	GO_bp:go_cellular_response_to_ph
GO_mf:go_chemoattractant_act...	SET	26	-0.027002	-0.0011004	0.16886	0.56352	GO_mf:go_chemoattractant_activity
GO_bp:go_uterine_smooth_musc...	SET	9	-0.053734	-0.0012891	0.33594	0.56354	GO_bp:go_uterine_smooth_muscle_contraction
GO_bp:go_glyoxylate_metaboli...	SET	9	-0.046841	-0.0011237	0.29251	0.56361	GO_bp:go_glyoxylate_metabolic_process
Curated_gene_sets:reactome_f...46	SET	25	-0.028917	-0.0011557	0.18052	0.56363	Curated_gene_sets:reactome_foxo_mediated_transcription_of_oxidative_stress_metabolic_and_neuronal_genes
Curated_gene_sets:wang_adipo...	SET	21	-0.02851	-0.0010444	0.17795	0.56364	Curated_gene_sets:wang_adipogenic_genes_repressed_by_sirt1
GO_bp:go_b_cell_homeostasis	SET	24	-0.030266	-0.0011852	0.18877	0.56369	GO_bp:go_b_cell_homeostasis
GO_bp:go_intestinal_lipid_ab...	SET	12	-0.042645	-0.0011812	0.26564	0.56377	GO_bp:go_intestinal_lipid_absorption
GO_cc:go_mitochondrial_part	SET	842	-0.0051554	-0.001164	0.032036	0.56392	GO_cc:go_mitochondrial_part
GO_bp:go_response_to_interle...3	SET	4	-0.074869	-0.0011976	0.46491	0.56397	GO_bp:go_response_to_interleukin_13
GO_bp:go_negative_regulation...585	SET	62	-0.018428	-0.0011584	0.11411	0.56414	GO_bp:go_negative_regulation_of_response_to_dna_damage_stimulus
Curated_gene_sets:reactome_r...74	SET	97	-0.015834	-0.0012436	0.097987	0.56419	Curated_gene_sets:reactome_reproduction
GO_bp:go_neurotrophin_trk_re...	SET	29	-0.030166	-0.0012982	0.1865	0.56425	GO_bp:go_neurotrophin_trk_receptor_signaling_pathway
Curated_gene_sets:pujana_bre...3	SET	52	-0.019333	-0.0011133	0.11936	0.56433	Curated_gene_sets:pujana_breast_cancer_with_brca1_mutated_up
GO_bp:go_positive_regulation...749	SET	29	-0.028732	-0.0012365	0.17726	0.56438	GO_bp:go_positive_regulation_of_smoothened_signaling_pathway
GO_bp:go_n_acetylglucosamine...	SET	11	-0.041783	-0.0011081	0.25754	0.56444	GO_bp:go_n_acetylglucosamine_metabolic_process
Curated_gene_sets:wiemann_te...	SET	8	-0.050207	-0.0011356	0.30899	0.56454	Curated_gene_sets:wiemann_telomere_shortening_and_chronic_liver_damage_up
GO_bp:go_centrosome_duplicat...	SET	60	-0.019374	-0.0011982	0.11916	0.56458	GO_bp:go_centrosome_duplication
GO_bp:go_coagulation	SET	267	-0.0097488	-0.0012633	0.059944	0.56459	GO_bp:go_coagulation
GO_bp:go_dna_biosynthetic_pr...	SET	156	-0.012078	-0.0012007	0.074248	0.56461	GO_bp:go_dna_biosynthetic_process
Curated_gene_sets:johansson_...2	SET	7	-0.059812	-0.0012656	0.36748	0.56465	Curated_gene_sets:johansson_brain_cancer_early_vs_late_up
Curated_gene_sets:reactome_g...35	SET	92	-0.015683	-0.0011998	0.096306	0.56468	Curated_gene_sets:reactome_gene_silencing_by_rna
GO_cc:go_nuclear_euchromatin	SET	18	-0.033836	-0.0011477	0.20748	0.56477	GO_cc:go_nuclear_euchromatin
Curated_gene_sets:oishi_chol...1	SET	235	-0.010316	-0.0012555	0.063091	0.56494	Curated_gene_sets:oishi_cholangioma_stem_cell_like_dn
GO_bp:go_regulation_of_heart...2	SET	6	-0.061204	-0.001199	0.37202	0.56534	GO_bp:go_regulation_of_heart_induction
GO_mf:go_rna_polymerase_ii_a...2	SET	8	-0.052245	-0.0011817	0.31696	0.56546	GO_mf:go_rna_polymerase_ii_activity
GO_bp:go_regulation_of_granu...2	SET	11	-0.049193	-0.0013047	0.29829	0.56549	GO_bp:go_regulation_of_granulocyte_differentiation
GO_bp:go_negative_regulation...503	SET	10	-0.052911	-0.001338	0.32055	0.56555	GO_bp:go_negative_regulation_of_pathway_restricted_smad_protein_phosphorylation
Curated_gene_sets:plasari_tg...3	SET	86	-0.017436	-0.0012899	0.10555	0.5656	Curated_gene_sets:plasari_tgfb1_signaling_via_nfic_1hr_dn
GO_bp:go_negative_regulation...288	SET	7	-0.048083	-0.0010174	0.29093	0.56564	GO_bp:go_negative_regulation_of_hippo_signaling
GO_bp:go_apoptotic_chromosom...	SET	5	-0.061156	-0.0010937	0.36873	0.56586	GO_bp:go_apoptotic_chromosome_condensation
Curated_gene_sets:hesson_tum...	SET	6	-0.08947	-0.0017527	0.53855	0.56597	Curated_gene_sets:hesson_tumor_suppressor_cluster_3p21_3
GO_bp:go_morphogenesis_of_an...3	SET	19	-0.034657	-0.0012077	0.20852	0.566	GO_bp:go_morphogenesis_of_an_epithelial_fold
GO_bp:go_regulation_of_icosa...	SET	14	-0.043283	-0.0012949	0.26037	0.56601	GO_bp:go_regulation_of_icosanoid_secretion
GO_bp:go_dna_topological_cha...	SET	9	-0.044978	-0.0010791	0.27053	0.56602	GO_bp:go_dna_topological_change
GO_bp:go_antigen_processing_...12	SET	9	-0.065034	-0.0015602	0.39017	0.56619	GO_bp:go_antigen_processing_and_presentation_via_mhc_class_ib
GO_bp:go_response_to_mangane...	SET	16	-0.035327	-0.0011298	0.2114	0.56636	GO_bp:go_response_to_manganese_ion
GO_bp:go_cellular_response_t...82	SET	7	-0.053157	-0.0011248	0.31773	0.56643	GO_bp:go_cellular_response_to_nitrogen_starvation
GO_bp:go_sphingoid_metabolic...	SET	6	-0.065536	-0.0012839	0.39103	0.56655	GO_bp:go_sphingoid_metabolic_process
GO_bp:go_cerebellar_purkinje...1	SET	3	-0.090242	-0.0012502	0.53839	0.56656	GO_bp:go_cerebellar_purkinje_cell_granule_cell_precursor_cell_signaling_involved_in_regulation_of_granule_cell_precursor_cell_proliferation
GO_bp:go_establishment_or_ma...1	SET	11	-0.052534	-0.0013933	0.31251	0.56675	GO_bp:go_establishment_or_maintenance_of_actin_cytoskeleton_polarity
GO_bp:go_dendrite_extension	SET	29	-0.032293	-0.0013898	0.19182	0.56684	GO_bp:go_dendrite_extension
GO_mf:go_inositol_1_3_4_5_te...	SET	4	-0.090558	-0.0014486	0.5378	0.56686	GO_mf:go_inositol_1_3_4_5_tetrakisphosphate_binding
GO_mf:go_mannosyl_oligosacch...1	SET	5	-0.067308	-0.0012037	0.39877	0.56702	GO_mf:go_mannosyl_oligosaccharide_1_2_alpha_mannosidase_activity
GO_bp:go_negative_regulation...354	SET	7	-0.065774	-0.0013917	0.38964	0.56703	GO_bp:go_negative_regulation_of_keratinocyte_differentiation
Curated_gene_sets:zhan_multi...8	SET	39	-0.024932	-0.0012439	0.14767	0.56704	Curated_gene_sets:zhan_multiple_myeloma_cd2_up
GO_bp:go_positive_regulation...211	SET	7	-0.055704	-0.0011787	0.32982	0.56706	GO_bp:go_positive_regulation_of_dendritic_cell_cytokine_production
Curated_gene_sets:reactome_m...96	SET	20	-0.038312	-0.0013697	0.22679	0.56707	Curated_gene_sets:reactome_myogenesis
GO_bp:go_regulation_of_body_...	SET	395	-0.0083948	-0.0013176	0.049673	0.5671	GO_bp:go_regulation_of_body_fluid_levels
Curated_gene_sets:reactome_s...75	SET	23	-0.033411	-0.0012808	0.19762	0.56713	Curated_gene_sets:reactome_signaling_by_ntrk2_trkb
GO_cc:go_microtubule_bundle	SET	5	-0.070999	-0.0012697	0.41901	0.56727	GO_cc:go_microtubule_bundle
Curated_gene_sets:biocarta_h...1	SET	6	-0.063831	-0.0012505	0.37614	0.56738	Curated_gene_sets:biocarta_hbx_pathway
Curated_gene_sets:plasari_tg...2	SET	48	-0.02371	-0.001312	0.13962	0.56742	Curated_gene_sets:plasari_tgfb1_signaling_via_nfic_10hr_up
Curated_gene_sets:mcclung_co...2	SET	62	-0.020209	-0.0012704	0.11897	0.56744	Curated_gene_sets:mcclung_cocaine_reward_5d
GO_bp:go_t_helper_1_type_imm...	SET	35	-0.027615	-0.0013054	0.16232	0.56754	GO_bp:go_t_helper_1_type_immune_response
Curated_gene_sets:hoshida_li...1	SET	54	-0.02204	-0.0012933	0.12953	0.56755	Curated_gene_sets:hoshida_liver_cancer_late_recurrence_dn
GO_bp:go_negative_regulation...363	SET	14	-0.042365	-0.0012674	0.24893	0.56757	GO_bp:go_negative_regulation_of_leukocyte_chemotaxis
Curated_gene_sets:dorn_adeno...4	SET	8	-0.057708	-0.0013053	0.33804	0.56777	Curated_gene_sets:dorn_adenovirus_infection_24hr_up
GO_bp:go_organelle_inheritan...	SET	11	-0.051165	-0.0013569	0.29965	0.56779	GO_bp:go_organelle_inheritance
Curated_gene_sets:zwang_egf_...3	SET	49	-0.021836	-0.0012208	0.12782	0.56782	Curated_gene_sets:zwang_egf_persistently_dn
GO_bp:go_epithelial_cell_dif...1	SET	563	-0.0074209	-0.0013829	0.043401	0.56788	GO_bp:go_epithelial_cell_differentiation
GO_cc:go_sperm_part	SET	157	-0.0124	-0.0012366	0.072491	0.56791	GO_cc:go_sperm_part
Curated_gene_sets:reactome_s...26	SET	14	-0.042423	-0.0012692	0.24789	0.56794	Curated_gene_sets:reactome_shc_mediated_cascade:fgfr4
Curated_gene_sets:harris_hyp...	SET	64	-0.022593	-0.0014429	0.13191	0.568	Curated_gene_sets:harris_hypoxia
GO_bp:go_nucleotide_transmem...	SET	7	-0.053207	-0.0011258	0.3104	0.56805	GO_bp:go_nucleotide_transmembrane_transport
Curated_gene_sets:gavin_pde3...	SET	19	-0.038832	-0.0013531	0.2265	0.56806	Curated_gene_sets:gavin_pde3b_targets
GO_bp:go_cartilage_developme...2	SET	39	-0.026269	-0.0013106	0.15309	0.56812	GO_bp:go_cartilage_development_involved_in_endochondral_bone_morphogenesis
Curated_gene_sets:pedersen_t...	SET	67	-0.021469	-0.0014027	0.12496	0.5682	Curated_gene_sets:pedersen_targets_of_611ctf_isoform_of_erbb2
GO_bp:go_positive_regulation...528	SET	143	-0.013405	-0.0012764	0.077909	0.56831	GO_bp:go_positive_regulation_of_multi_organism_process
Curated_gene_sets:pid_epha_f...	SET	31	-0.032849	-0.0014616	0.19075	0.56836	Curated_gene_sets:pid_epha_fwdpathway
Curated_gene_sets:reactome_f...7	SET	30	-0.028509	-0.0012479	0.16552	0.56837	Curated_gene_sets:reactome_fatty_acyl_coa_biosynthesis
GO_mf:go_co_smad_binding	SET	8	-0.065282	-0.0014766	0.37891	0.56839	GO_mf:go_co_smad_binding
GO_mf:go_extracellular_matri...2	SET	9	-0.064577	-0.0015492	0.37484	0.56839	GO_mf:go_extracellular_matrix_constituent_conferring_elasticity
GO_bp:go_regulation_of_prote...58	SET	5	-0.067158	-0.0012011	0.38977	0.5684	GO_bp:go_regulation_of_protein_tyrosine_phosphatase_activity
GO_bp:go_arterial_endothelia...	SET	4	-0.095662	-0.0015303	0.55425	0.56851	GO_bp:go_arterial_endothelial_cell_differentiation
GO_bp:go_negative_regulation...511	SET	40	-0.027157	-0.0013722	0.15717	0.56859	GO_bp:go_negative_regulation_of_peptidyl_tyrosine_phosphorylation
GO_bp:go_cellular_response_t...100	SET	12	-0.046967	-0.001301	0.27105	0.56878	GO_bp:go_cellular_response_to_purine_containing_compound
GO_bp:go_regulation_of_inner...	SET	4	-0.083474	-0.0013353	0.48108	0.56888	GO_bp:go_regulation_of_inner_ear_auditory_receptor_cell_differentiation
Curated_gene_sets:biocarta_g...6	SET	21	-0.035659	-0.0013063	0.20483	0.5691	Curated_gene_sets:biocarta_gh_pathway
GO_bp:go_phagolysosome_assem...	SET	8	-0.064746	-0.0014645	0.37183	0.56912	GO_bp:go_phagolysosome_assembly
GO_mf:go_leucine_zipper_doma...	SET	9	-0.062909	-0.0015092	0.36123	0.56913	GO_mf:go_leucine_zipper_domain_binding
Curated_gene_sets:reactome_i...79	SET	39	-0.024354	-0.0012151	0.13979	0.56915	Curated_gene_sets:reactome_irs_mediated_signalling
Curated_gene_sets:reactome_p...82	SET	21	-0.033763	-0.0012368	0.19315	0.56938	Curated_gene_sets:reactome_prefoldin_mediated_transfer_of_substrate_to_cct_tric
GO_bp:go_regulation_of_respo...6	SET	624	-0.0068182	-0.0013349	0.038988	0.56941	GO_bp:go_regulation_of_response_to_external_stimulus
Curated_gene_sets:reactome_t...39	SET	11	-0.048735	-0.0012925	0.27841	0.56948	Curated_gene_sets:reactome_tnfr1_induced_proapoptotic_signaling
GO_bp:go_planar_cell_polarit...	SET	6	-0.074549	-0.0014604	0.42588	0.56948	GO_bp:go_planar_cell_polarity_pathway_involved_in_axis_elongation
GO_cc:go_hops_complex	SET	11	-0.048855	-0.0012957	0.27897	0.56951	GO_cc:go_hops_complex
GO_bp:go_cellular_response_t...7	SET	51	-0.023697	-0.0013515	0.13516	0.56959	GO_bp:go_cellular_response_to_amino_acid_stimulus
Curated_gene_sets:shepard_bm...1	SET	163	-0.012385	-0.0012582	0.070605	0.56962	Curated_gene_sets:shepard_bmyb_morpholino_dn
GO_bp:go_positive_regulation...726	SET	8	-0.052819	-0.0011947	0.30104	0.56964	GO_bp:go_positive_regulation_of_ryanodine_sensitive_calcium_release_channel_activity
GO_mf:go_ubiquitin_like_modi...	SET	7	-0.060014	-0.0012699	0.34157	0.56973	GO_mf:go_ubiquitin_like_modifier_activating_enzyme_activity
Curated_gene_sets:calvet_iri...3	SET	5	-0.083211	-0.0014881	0.47257	0.56988	Curated_gene_sets:calvet_irinotecan_sensitive_vs_reverted_up
Curated_gene_sets:graham_cml...3	SET	69	-0.020762	-0.0013765	0.11766	0.57003	Curated_gene_sets:graham_cml_dividing_vs_normal_quiescent_dn
GO_bp:go_positive_regulation...91	SET	24	-0.035097	-0.0013743	0.19841	0.5702	GO_bp:go_positive_regulation_of_cardiac_muscle_cell_proliferation
GO_bp:go_negative_regulation...381	SET	7	-0.072396	-0.0015318	0.40918	0.57022	GO_bp:go_negative_regulation_of_long_term_synaptic_potentiation
GO_bp:go_t_cell_extravasation	SET	6	-0.067366	-0.0013197	0.38069	0.57023	GO_bp:go_t_cell_extravasation
GO_bp:go_response_to_antimet...	SET	8	-0.051344	-0.0011614	0.28982	0.57031	GO_bp:go_response_to_antimetabolite
GO_bp:go_negative_regulation...524	SET	11	-0.05537	-0.0014685	0.31174	0.57049	GO_bp:go_negative_regulation_of_platelet_aggregation
Curated_gene_sets:stearman_l...2	SET	102	-0.016136	-0.0012993	0.090832	0.5705	Curated_gene_sets:stearman_lung_cancer_early_vs_late_up
GO_bp:go_vesicle_fusion_with...1	SET	5	-0.064458	-0.0011528	0.36278	0.57051	GO_bp:go_vesicle_fusion_with_endoplasmic_reticulum_golgi_intermediate_compartment_ergic_membrane
GO_bp:go_neuroepithelial_cel...	SET	37	-0.029191	-0.0014187	0.16424	0.57053	GO_bp:go_neuroepithelial_cell_differentiation
GO_bp:go_response_to_metal_i...	SET	296	-0.0096951	-0.0013216	0.054542	0.57054	GO_bp:go_response_to_metal_ion
GO_bp:go_substantia_nigra_de...	SET	36	-0.025545	-0.0012246	0.1435	0.57064	GO_bp:go_substantia_nigra_development
Curated_gene_sets:lindgren_b...3	SET	110	-0.016813	-0.0014056	0.094358	0.57071	Curated_gene_sets:lindgren_bladder_cancer_cluster_2a_dn
GO_bp:go_regulation_of_cardi...2	SET	5	-0.088804	-0.0015882	0.49741	0.57085	GO_bp:go_regulation_of_cardiac_epithelial_to_mesenchymal_transition
GO_mf:go_monovalent_cation_p...	SET	10	-0.054108	-0.0013683	0.30208	0.57108	GO_mf:go_monovalent_cation_proton_antiporter_activity
Curated_gene_sets:bredemeyer...3	SET	31	-0.033423	-0.0014871	0.18657	0.57109	Curated_gene_sets:bredemeyer_rag_signaling_via_atm_not_via_nfkb_dn
Curated_gene_sets:sa_reg_cas...	SET	11	-0.049916	-0.0013238	0.27843	0.57114	Curated_gene_sets:sa_reg_cascade_of_cyclin_expr
GO_bp:go_golgi_to_plasma_mem...1	SET	30	-0.037251	-0.0016305	0.20777	0.57114	GO_bp:go_golgi_to_plasma_membrane_protein_transport
GO_mf:go_cytokine_activity	SET	165	-0.014612	-0.0014935	0.081433	0.5712	GO_mf:go_cytokine_activity
Curated_gene_sets:kegg_vascu...	SET	101	-0.01674	-0.0013414	0.093199	0.57127	Curated_gene_sets:kegg_vascular_smooth_muscle_contraction
Curated_gene_sets:smid_breas...1	SET	562	-0.0074694	-0.0013907	0.041522	0.57138	Curated_gene_sets:smid_breast_cancer_basal_dn
Curated_gene_sets:yanagihara...	SET	24	-0.03627	-0.0014202	0.2016	0.57139	Curated_gene_sets:yanagihara_esx1_targets
GO_bp:go_motor_neuron_migrat...	SET	4	-0.10063	-0.0016098	0.55791	0.57157	GO_bp:go_motor_neuron_migration
GO_bp:go_regulation_of_chemo...2	SET	7	-0.075595	-0.0015995	0.41882	0.57162	GO_bp:go_regulation_of_chemokine_mediated_signaling_pathway
Curated_gene_sets:reactome_n...55	SET	16	-0.045371	-0.001451	0.25125	0.57165	Curated_gene_sets:reactome_norepinephrine_neurotransmitter_release_cycle
Curated_gene_sets:reactome_i...13	SET	14	-0.052448	-0.0015691	0.29035	0.57167	Curated_gene_sets:reactome_initial_triggering_of_complement
GO_bp:go_serine_transport	SET	6	-0.074961	-0.0014685	0.4145	0.57176	GO_bp:go_serine_transport
GO_mf:go_nucleotide_diphosph...	SET	13	-0.043269	-0.0012474	0.23915	0.57179	GO_mf:go_nucleotide_diphosphatase_activity
GO_bp:go_regulation_of_heart...6	SET	6	-0.068216	-0.0013364	0.37692	0.57181	GO_bp:go_regulation_of_heart_rate_by_chemical_signal
Curated_gene_sets:reactome_s...121	SET	26	-0.03231	-0.0013168	0.17844	0.57184	Curated_gene_sets:reactome_sulfur_amino_acid_metabolism
GO_bp:go_positive_regulation...461	SET	17	-0.047313	-0.0015596	0.26126	0.57185	GO_bp:go_positive_regulation_of_lymphocyte_chemotaxis
Curated_gene_sets:boyault_li...8	SET	9	-0.054485	-0.0013071	0.30035	0.57197	Curated_gene_sets:boyault_liver_cancer_subclass_g23_dn
GO_bp:go_sensory_perception_...4	SET	137	-0.015888	-0.001481	0.087511	0.57203	GO_bp:go_sensory_perception_of_mechanical_stimulus
GO_bp:go_protein_autoubiquit...	SET	52	-0.0232	-0.001336	0.12778	0.57203	GO_bp:go_protein_autoubiquitination
GO_bp:go_interferon_gamma_me...	SET	64	-0.022172	-0.0014159	0.12183	0.5722	GO_bp:go_interferon_gamma_mediated_signaling_pathway
GO_bp:go_regulation_of_camp_...1	SET	15	-0.04058	-0.0012566	0.22293	0.57222	GO_bp:go_regulation_of_camp_dependent_protein_kinase_activity
GO_bp:go_regulation_of_pepti...6	SET	5	-0.077934	-0.0013938	0.428	0.57224	GO_bp:go_regulation_of_peptidyl_serine_dephosphorylation
GO_bp:go_pyrimidine_containi...1	SET	41	-0.028666	-0.0014664	0.15742	0.57225	GO_bp:go_pyrimidine_containing_compound_biosynthetic_process
GO_cc:go_transcriptional_pre...	SET	6	-0.085131	-0.0016677	0.46735	0.57227	GO_cc:go_transcriptional_preinitiation_complex
Curated_gene_sets:ding_lung_...5	SET	24	-0.038264	-0.0014983	0.21	0.57229	Curated_gene_sets:ding_lung_cancer_mutated_significantly
GO_bp:go_negative_regulation...371	SET	17	-0.04327	-0.0014263	0.23745	0.5723	GO_bp:go_negative_regulation_of_lipid_catabolic_process
GO_bp:go_regulation_of_nk_t_...2	SET	6	-0.07981	-0.0015635	0.43793	0.5723	GO_bp:go_regulation_of_nk_t_cell_differentiation
Curated_gene_sets:kegg_valin...1	SET	8	-0.061627	-0.001394	0.33811	0.57231	Curated_gene_sets:kegg_valine_leucine_and_isoleucine_biosynthesis
GO_bp:go_chaperone_mediated_...2	SET	16	-0.038196	-0.0012215	0.20946	0.57235	GO_bp:go_chaperone_mediated_protein_complex_assembly
GO_cc:go_varicosity	SET	4	-0.098733	-0.0015794	0.54085	0.57242	GO_cc:go_varicosity
GO_bp:go_double_strand_break...2	SET	5	-0.066399	-0.0011875	0.36371	0.57243	GO_bp:go_double_strand_break_repair_via_break_induced_replication
GO_mf:go_organic_anion_trans...	SET	175	-0.012957	-0.0013634	0.070931	0.57247	GO_mf:go_organic_anion_transmembrane_transporter_activity
GO_bp:go_neuron_migration	SET	118	-0.016854	-0.0014589	0.092097	0.5726	GO_bp:go_neuron_migration
GO_cc:go_mitochondrial_envel...	SET	585	-0.0070552	-0.0013392	0.038551	0.5726	GO_cc:go_mitochondrial_envelope
Curated_gene_sets:turashvili...2	SET	21	-0.0421	-0.0015422	0.22975	0.57269	Curated_gene_sets:turashvili_breast_carcinoma_ductal_vs_lobular_up
Curated_gene_sets:martinez_r...7	SET	54	-0.024714	-0.0014502	0.13479	0.57274	Curated_gene_sets:martinez_response_to_trabectedin_up
GO_mf:go_tetrapyrrole_binding	SET	114	-0.016796	-0.0014292	0.091575	0.57276	GO_mf:go_tetrapyrrole_binding
Curated_gene_sets:reactome_r...123	SET	31	-0.032414	-0.0014422	0.1766	0.57281	Curated_gene_sets:reactome_ros_and_rns_production_in_phagocytes
GO_bp:go_regulation_of_nk_t_...3	SET	5	-0.085046	-0.001521	0.46188	0.57304	GO_bp:go_regulation_of_nk_t_cell_proliferation
GO_bp:go_growth_hormone_rece...	SET	9	-0.068	-0.0016314	0.36879	0.57314	GO_bp:go_growth_hormone_receptor_signaling_pathway_via_jak_stat
GO_bp:go_histone_h3_k9_dimet...	SET	4	-0.092807	-0.0014846	0.50314	0.57317	GO_bp:go_histone_h3_k9_dimethylation
GO_bp:go_positive_regulation...751	SET	9	-0.054326	-0.0013033	0.29444	0.57319	GO_bp:go_positive_regulation_of_sodium_ion_transmembrane_transporter_activity
Curated_gene_sets:tien_intes...1	SET	174	-0.012663	-0.0013287	0.06848	0.57335	Curated_gene_sets:tien_intestine_probiotics_24hr_dn
GO_bp:go_reversible_differen...	SET	5	-0.08643	-0.0015457	0.46738	0.57335	GO_bp:go_reversible_differentiation
GO_bp:go_ventricular_compact...	SET	7	-0.071275	-0.0015081	0.38442	0.57354	GO_bp:go_ventricular_compact_myocardium_morphogenesis
Curated_gene_sets:gaussmann_...3	SET	7	-0.065324	-0.0013822	0.35025	0.57398	Curated_gene_sets:gaussmann_mll_af4_fusion_targets_b_dn
GO_mf:go_peptide_proton_symp...	SET	5	-0.076731	-0.0013723	0.41088	0.57407	GO_mf:go_peptide_proton_symporter_activity
GO_mf:go_methylated_histone_...	SET	42	-0.02442	-0.0012642	0.1307	0.57411	GO_mf:go_methylated_histone_binding
Curated_gene_sets:reactome_m...56	SET	4	-0.074122	-0.0011857	0.3961	0.57422	Curated_gene_sets:reactome_mineralocorticoid_biosynthesis
GO_bp:go_negative_regulation...228	SET	25	-0.034757	-0.001389	0.18486	0.57457	GO_bp:go_negative_regulation_of_epithelial_to_mesenchymal_transition
GO_cc:go_anchored_component_...1	SET	13	-0.045589	-0.0013143	0.24245	0.57457	GO_cc:go_anchored_component_of_external_side_of_plasma_membrane
Curated_gene_sets:yordy_reci...1	SET	60	-0.023648	-0.0014625	0.12552	0.57472	Curated_gene_sets:yordy_reciprocal_regulation_by_ets1_and_sp100_dn
GO_bp:go_positive_regulation...256	SET	5	-0.093387	-0.0016701	0.49547	0.57475	GO_bp:go_positive_regulation_of_epithelial_cell_differentiation_involved_in_kidney_development
GO_bp:go_snrna_modification	SET	3	-0.12377	-0.0017147	0.6557	0.57486	GO_bp:go_snrna_modification
GO_bp:go_regulation_of_sodiu...3	SET	38	-0.030053	-0.0014801	0.15872	0.57509	GO_bp:go_regulation_of_sodium_ion_transmembrane_transporter_activity
GO_cc:go_muscle_myosin_compl...	SET	16	-0.056566	-0.001809	0.29858	0.57513	GO_cc:go_muscle_myosin_complex
Curated_gene_sets:kegg_starc...	SET	42	-0.032676	-0.0016917	0.1723	0.5752	Curated_gene_sets:kegg_starch_and_sucrose_metabolism
GO_bp:go_epithelial_tube_mor...	SET	249	-0.01151	-0.0014412	0.060695	0.5752	GO_bp:go_epithelial_tube_morphogenesis
Curated_gene_sets:reactome_e...17	SET	24	-0.03537	-0.001385	0.18611	0.57537	Curated_gene_sets:reactome_energy_dependent_regulation_of_mtor_by_lkb1_ampk
GO_mf:go_protein_phosphatase...5	SET	121	-0.015088	-0.0013224	0.079361	0.57539	GO_mf:go_protein_phosphatase_binding
Curated_gene_sets:lu_tumor_e...2	SET	18	-0.045259	-0.0015351	0.23793	0.57543	Curated_gene_sets:lu_tumor_endothelial_markers_up
Curated_gene_sets:murakami_u...4	SET	13	-0.048435	-0.0013964	0.25451	0.57547	Curated_gene_sets:murakami_uv_response_6hr_dn
Curated_gene_sets:reactome_t...6	SET	90	-0.019428	-0.0014701	0.10181	0.57567	Curated_gene_sets:reactome_tcr_signaling
Curated_gene_sets:reactome_g...63	SET	12	-0.048203	-0.0013352	0.25256	0.57568	Curated_gene_sets:reactome_golgi_cisternae_pericentriolar_stack_reorganization
GO_bp:go_glycogen_biosynthet...	SET	36	-0.031706	-0.00152	0.16602	0.57573	GO_bp:go_glycogen_biosynthetic_process
Curated_gene_sets:reactome_f...49	SET	8	-0.0521	-0.0011785	0.27267	0.57576	Curated_gene_sets:reactome_frs2_mediated_activation
Curated_gene_sets:reactome_s...76	SET	14	-0.049458	-0.0014796	0.25887	0.57576	Curated_gene_sets:reactome_signaling_by_ntrk3_trkc
Curated_gene_sets:reactome_b...14	SET	9	-0.05441	-0.0013053	0.28449	0.57584	Curated_gene_sets:reactome_beta_oxidation_of_very_long_chain_fatty_acids
Curated_gene_sets:reactome_a...108	SET	12	-0.050353	-0.0013947	0.26315	0.57587	Curated_gene_sets:reactome_assembly_of_the_hiv_virion
Curated_gene_sets:reactome_s...149	SET	23	-0.035831	-0.0013736	0.18698	0.57598	Curated_gene_sets:reactome_synthesis_of_bile_acids_and_bile_salts_via_7alpha_hydroxycholesterol
GO_mf:go_pattern_recognition...	SET	18	-0.044749	-0.0015178	0.2333	0.57605	GO_mf:go_pattern_recognition_receptor_activity
GO_bp:go_negative_regulation...397	SET	62	-0.023826	-0.0014977	0.12414	0.5761	GO_bp:go_negative_regulation_of_map_kinase_activity
GO_bp:go_regulation_of_trans...5	SET	22	-0.038966	-0.001461	0.20292	0.57614	GO_bp:go_regulation_of_transcription_elongation_from_rna_polymerase_ii_promoter
GO_bp:go_viral_translational...	SET	5	-0.099889	-0.0017864	0.52006	0.57616	GO_bp:go_viral_translational_termination_reinitiation
Curated_gene_sets:lee_metast...1	SET	36	-0.028815	-0.0013814	0.14999	0.57617	Curated_gene_sets:lee_metastasis_and_alternative_splicing_dn
GO_cc:go_lipid_droplet	SET	60	-0.024475	-0.0015136	0.12733	0.57621	GO_cc:go_lipid_droplet
Curated_gene_sets:reactome_k...2	SET	12	-0.04675	-0.0012949	0.2431	0.57625	Curated_gene_sets:reactome_keratan_sulfate_degradation
Curated_gene_sets:reactome_g...51	SET	10	-0.048335	-0.0012223	0.25114	0.57631	Curated_gene_sets:reactome_glutathione_synthesis_and_recycling
Curated_gene_sets:reactome_r...27	SET	6	-0.076565	-0.0014999	0.39777	0.57632	Curated_gene_sets:reactome_regulation_of_cytoskeletal_remodeling_and_cell_spreading_by_ipp_complex_components
Curated_gene_sets:smid_breas...18	SET	16	-0.043103	-0.0013784	0.22316	0.57658	Curated_gene_sets:smid_breast_cancer_relapse_in_lung_up
GO_bp:go_positive_regulation...620	SET	2	-0.16689	-0.0018878	0.86301	0.57667	GO_bp:go_positive_regulation_of_phenotypic_switching
GO_bp:go_negative_regulation...230	SET	43	-0.0285	-0.0014929	0.14697	0.57687	GO_bp:go_negative_regulation_of_erbb_signaling_pathway
Curated_gene_sets:reactome_i...58	SET	24	-0.038854	-0.0015214	0.20018	0.57695	Curated_gene_sets:reactome_interleukin_receptor_shc_signaling
GO_bp:go_positive_regulation...325	SET	9	-0.061364	-0.0014722	0.31612	0.57696	GO_bp:go_positive_regulation_of_gonad_development
Curated_gene_sets:reactome_s...142	SET	4	-0.10125	-0.0016196	0.52132	0.577	Curated_gene_sets:reactome_synthesis_of_15_eicosatetraenoic_acid_derivatives
GO_bp:go_sperm_egg_recogniti...	SET	47	-0.024781	-0.0013569	0.12757	0.57701	GO_bp:go_sperm_egg_recognition
Curated_gene_sets:barrier_ca...3	SET	9	-0.072541	-0.0017403	0.37333	0.57703	Curated_gene_sets:barrier_cancer_relapse_tumor_sample_dn
Curated_gene_sets:reactome_e...15	SET	26	-0.034315	-0.0013985	0.17591	0.57733	Curated_gene_sets:reactome_endosomal_sorting_complex_required_for_transport_escrt
GO_bp:go_filopodium_assembly	SET	45	-0.028953	-0.0015514	0.1484	0.57734	GO_bp:go_filopodium_assembly
Curated_gene_sets:pid_cxcr4_...	SET	86	-0.019484	-0.0014414	0.09976	0.57742	Curated_gene_sets:pid_cxcr4_pathway
GO_bp:go_fructose_6_phosphat...	SET	8	-0.05946	-0.001345	0.30425	0.57747	GO_bp:go_fructose_6_phosphate_metabolic_process
GO_bp:go_purine_nucleoside_m...1	SET	32	-0.03286	-0.0014854	0.16807	0.5775	GO_bp:go_purine_nucleoside_metabolic_process
GO_cc:go_small_nucleolar_rib...	SET	17	-0.042287	-0.0013939	0.21618	0.57754	GO_cc:go_small_nucleolar_ribonucleoprotein_complex
GO_bp:go_protein_localizatio...17	SET	102	-0.017515	-0.0014104	0.089525	0.57755	GO_bp:go_protein_localization_to_endoplasmic_reticulum
GO_bp:go_negative_regulation...532	SET	10	-0.062829	-0.0015888	0.32091	0.57761	GO_bp:go_negative_regulation_of_programmed_necrotic_cell_death
GO_bp:go_regulation_of_apopt...2	SET	5	-0.085751	-0.0015336	0.4375	0.57769	GO_bp:go_regulation_of_apoptotic_dna_fragmentation
GO_bp:go_actin_crosslink_for...	SET	8	-0.063914	-0.0014457	0.32568	0.57779	GO_bp:go_actin_crosslink_formation
Curated_gene_sets:reactome_s...168	SET	9	-0.054195	-0.0013002	0.2759	0.57786	Curated_gene_sets:reactome_synthesis_of_pips_at_the_late_endosome_membrane
GO_mf:go_protein_c_terminus_...	SET	158	-0.01504	-0.0015046	0.076531	0.5779	GO_mf:go_protein_c_terminus_binding
GO_mf:go_phospholipase_a2_in...	SET	4	-0.1051	-0.0016813	0.5348	0.5779	GO_mf:go_phospholipase_a2_inhibitor_activity
GO_bp:go_regulation_of_adeny...2	SET	9	-0.064412	-0.0015453	0.32754	0.57795	GO_bp:go_regulation_of_adenylate_cyclase_activating_g_protein_coupled_receptor_signaling_pathway
Curated_gene_sets:gentile_uv...2	SET	18	-0.041294	-0.0014006	0.20968	0.57806	Curated_gene_sets:gentile_uv_high_dose_up
Curated_gene_sets:mikkelsen_...34	SET	8	-0.06275	-0.0014194	0.31823	0.57816	Curated_gene_sets:mikkelsen_npc_with_lcp_h3k27me3
GO_bp:go_positive_regulation...471	SET	16	-0.047346	-0.0015141	0.23982	0.57825	GO_bp:go_positive_regulation_of_macrophage_migration
GO_bp:go_coenzyme_metabolic_...	SET	212	-0.012296	-0.0014224	0.06227	0.57827	GO_bp:go_coenzyme_metabolic_process
GO_bp:go_face_morphogenesis	SET	24	-0.03808	-0.0014911	0.19284	0.57827	GO_bp:go_face_morphogenesis
GO_bp:go_l_threonine_catabol...	SET	2	-0.10736	-0.0012145	0.54345	0.5783	GO_bp:go_l_threonine_catabolic_process_to_glycine
GO_cc:go_insulin_responsive_...	SET	8	-0.066048	-0.001494	0.3342	0.57833	GO_cc:go_insulin_responsive_compartment
GO_bp:go_regulation_of_progr...	SET	15	-0.050406	-0.0015609	0.25453	0.57849	GO_bp:go_regulation_of_programmed_necrotic_cell_death
GO_cc:go_transcription_facto...2	SET	272	-0.011656	-0.0015243	0.058816	0.57854	GO_cc:go_transcription_factor_complex
Curated_gene_sets:williams_e...2	SET	19	-0.042649	-0.0014862	0.21511	0.57858	Curated_gene_sets:williams_esr1_targets_up
Curated_gene_sets:abramson_i...	SET	41	-0.027804	-0.0014222	0.14009	0.57866	Curated_gene_sets:abramson_interact_with_aire
GO_bp:go_hypersensitivity	SET	6	-0.073335	-0.0014367	0.36912	0.57874	GO_bp:go_hypersensitivity
GO_bp:go_histone_h3_k9_demet...	SET	10	-0.055347	-0.0013996	0.27843	0.57878	GO_bp:go_histone_h3_k9_demethylation
GO_mf:go_igg_binding	SET	6	-0.071358	-0.0013979	0.35901	0.57878	GO_mf:go_igg_binding
GO_mf:go_histone_demethylase...5	SET	10	-0.055347	-0.0013996	0.27843	0.57878	GO_mf:go_histone_demethylase_activity_h3_k9_specific_
Curated_gene_sets:ruan_respo...3	SET	14	-0.051889	-0.0015524	0.26101	0.57879	Curated_gene_sets:ruan_response_to_tnf_troglitazone_up
GO_bp:go_regulation_of_leuko...2	SET	67	-0.022525	-0.0014717	0.11323	0.57884	GO_bp:go_regulation_of_leukocyte_apoptotic_process
GO_bp:go_interleukin_1_alpha...2	SET	4	-0.10864	-0.0017378	0.54608	0.57884	GO_bp:go_interleukin_1_alpha_secretion
GO_cc:go_cytochrome_complex	SET	19	-0.041798	-0.0014565	0.21007	0.57885	GO_cc:go_cytochrome_complex
Curated_gene_sets:reactome_s...105	SET	10	-0.068621	-0.0017353	0.3446	0.57892	Curated_gene_sets:reactome_sodium_calcium_exchangers
Curated_gene_sets:reactome_n...53	SET	82	-0.019636	-0.0014187	0.098564	0.57896	Curated_gene_sets:reactome_nonsense_mediated_decay_nmd
Curated_gene_sets:martin_nfk...2	SET	38	-0.030103	-0.0014826	0.15099	0.57901	Curated_gene_sets:martin_nfkb_targets_up
GO_bp:go_positive_regulation...371	SET	819	-0.006857	-0.001528	0.034388	0.57902	GO_bp:go_positive_regulation_of_immune_system_process
Curated_gene_sets:ray_alzhei...	SET	13	-0.051533	-0.0014857	0.25839	0.57904	Curated_gene_sets:ray_alzheimers_disease
Curated_gene_sets:reactome_i...22	SET	92	-0.020014	-0.001531	0.1002	0.57916	Curated_gene_sets:reactome_integration_of_energy_metabolism
GO_bp:go_nucleus_organization	SET	112	-0.016268	-0.0013723	0.081332	0.57927	GO_bp:go_nucleus_organization
GO_cc:go_fanconi_anaemia_nuc...	SET	9	-0.065396	-0.0015689	0.32652	0.57937	GO_cc:go_fanconi_anaemia_nuclear_complex
GO_bp:go_negative_regulation...535	SET	16	-0.049713	-0.0015899	0.24801	0.57943	GO_bp:go_negative_regulation_of_protein_acetylation
GO_cc:go_cd40_receptor_compl...	SET	8	-0.060552	-0.0013696	0.30203	0.57945	GO_cc:go_cd40_receptor_complex
GO_bp:go_iron_coordination_e...	SET	10	-0.067867	-0.0017162	0.33827	0.57951	GO_bp:go_iron_coordination_entity_transport
GO_bp:go_negative_regulation...294	SET	5	-0.087336	-0.0015619	0.43517	0.57953	GO_bp:go_negative_regulation_of_histone_h4_acetylation
Curated_gene_sets:reactome_a...30	SET	38	-0.028904	-0.0014236	0.14399	0.57955	Curated_gene_sets:reactome_activation_of_gene_expression_by_srebf_srebp
GO_bp:go_hepoxilin_biosynthe...	SET	4	-0.10223	-0.0016353	0.50874	0.57963	GO_bp:go_hepoxilin_biosynthetic_process
GO_bp:go_positive_regulation...279	SET	10	-0.070415	-0.0017806	0.35004	0.57971	GO_bp:go_positive_regulation_of_extrinsic_apoptotic_signaling_pathway_in_absence_of_ligand
GO_bp:go_postsynaptic_densit...2	SET	8	-0.066122	-0.0014956	0.3286	0.57974	GO_bp:go_postsynaptic_density_protein_95_clustering
Curated_gene_sets:hofmann_my...1	SET	16	-0.045451	-0.0014535	0.22577	0.57977	Curated_gene_sets:hofmann_myelodysplastic_syndrom_high_risk_dn
GO_bp:go_positive_regulation...731	SET	11	-0.052774	-0.0013996	0.26193	0.57984	GO_bp:go_positive_regulation_of_sequestering_of_calcium_ion
Curated_gene_sets:wilson_pro...1	SET	5	-0.08898	-0.0015913	0.44155	0.57985	Curated_gene_sets:wilson_proteases_at_tumor_bone_interface_dn
GO_bp:go_cerebral_cortex_dev...	SET	93	-0.020999	-0.0016151	0.10416	0.57988	GO_bp:go_cerebral_cortex_development
GO_bp:go_trna_metabolic_proc...	SET	151	-0.014845	-0.0014521	0.073514	0.58001	GO_bp:go_trna_metabolic_process
GO_bp:go_semicircular_canal_...2	SET	5	-0.09873	-0.0017657	0.48831	0.58011	GO_bp:go_semicircular_canal_morphogenesis
Curated_gene_sets:sakai_tumo...1	SET	74	-0.022325	-0.0015326	0.11031	0.58019	Curated_gene_sets:sakai_tumor_infiltrating_monocytes_dn
Curated_gene_sets:park_hsc_v...2	SET	14	-0.05412	-0.0016191	0.26664	0.58042	Curated_gene_sets:park_hsc_vs_multipotent_progenitors_up
GO_bp:go_regulation_of_neuro...14	SET	59	-0.028178	-0.0017281	0.13883	0.58042	GO_bp:go_regulation_of_neurotransmitter_receptor_activity
GO_bp:go_neuroendocrine_cell...	SET	5	-0.094281	-0.0016861	0.46438	0.58044	GO_bp:go_neuroendocrine_cell_differentiation
Curated_gene_sets:onken_uvea...2	SET	654	-0.0076973	-0.0015413	0.037876	0.58052	Curated_gene_sets:onken_uveal_melanoma_up
Curated_gene_sets:reactome_e...11	SET	11	-0.059639	-0.0015817	0.29283	0.58069	Curated_gene_sets:reactome_eicosanoids
Curated_gene_sets:traynor_re...2	SET	36	-0.035316	-0.001693	0.17336	0.58071	Curated_gene_sets:traynor_rett_syndrom_up
GO_bp:go_axo_dendritic_trans...	SET	50	-0.025535	-0.001442	0.12532	0.58073	GO_bp:go_axo_dendritic_transport
GO_bp:go_regulation_of_execu...	SET	23	-0.042302	-0.0016216	0.20739	0.58081	GO_bp:go_regulation_of_execution_phase_of_apoptosis
Curated_gene_sets:zheng_glio...2	SET	204	-0.013651	-0.0015494	0.066908	0.58083	Curated_gene_sets:zheng_glioblastoma_plasticity_up
Curated_gene_sets:onder_cdh1...7	SET	9	-0.081298	-0.0019504	0.39823	0.58088	Curated_gene_sets:onder_cdh1_targets_3_up
GO_bp:go_protein_maturation	SET	231	-0.012454	-0.0015029	0.060998	0.58089	GO_bp:go_protein_maturation
Curated_gene_sets:reactome_r...25	SET	48	-0.026849	-0.0014857	0.13148	0.5809	Curated_gene_sets:reactome_regulation_of_cholesterol_biosynthesis_by_srebp_srebf
Curated_gene_sets:hoffman_cl...2	SET	4	-0.10636	-0.0017014	0.5207	0.58093	Curated_gene_sets:hoffman_clock_targets_up
Curated_gene_sets:reactome_a...2	SET	5	-0.089406	-0.0015989	0.43764	0.58094	Curated_gene_sets:reactome_abacavir_metabolism
GO_bp:go_embryonic_digestive...1	SET	27	-0.037027	-0.0015377	0.18122	0.58095	GO_bp:go_embryonic_digestive_tract_development
GO_bp:go_killing_of_cells_of...	SET	40	-0.028731	-0.0014517	0.14062	0.58095	GO_bp:go_killing_of_cells_of_other_organism
Curated_gene_sets:biocarta_l...8	SET	7	-0.076906	-0.0016273	0.37635	0.58096	Curated_gene_sets:biocarta_lymphocyte_pathway
Curated_gene_sets:kayo_calor...2	SET	71	-0.022755	-0.0015303	0.11128	0.58101	Curated_gene_sets:kayo_calorie_restriction_muscle_up
GO_bp:go_lymphocyte_homeosta...	SET	48	-0.028225	-0.0015618	0.1379	0.58109	GO_bp:go_lymphocyte_homeostasis
GO_mf:go_beta_n_acetylglucos...	SET	5	-0.10246	-0.0018323	0.49986	0.5812	GO_mf:go_beta_n_acetylglucosaminylglycopeptide_beta_1_4_galactosyltransferase_activity
GO_bp:go_dermatan_sulfate_bi...	SET	11	-0.053589	-0.0014212	0.26125	0.58126	GO_bp:go_dermatan_sulfate_biosynthetic_process
Curated_gene_sets:reactome_p...115	SET	12	-0.053161	-0.0014725	0.25908	0.58129	Curated_gene_sets:reactome_purine_ribonucleoside_monophosphate_biosynthesis
GO_cc:go_myelin_sheath_abaxo...	SET	6	-0.074033	-0.0014503	0.36064	0.58132	GO_cc:go_myelin_sheath_abaxonal_region
GO_bp:go_negative_regulation...530	SET	8	-0.083973	-0.0018994	0.40888	0.58136	GO_bp:go_negative_regulation_of_production_of_mirnas_involved_in_gene_silencing_by_mirna
Curated_gene_sets:iwanaga_ca...2	SET	289	-0.01192	-0.001606	0.058034	0.58137	Curated_gene_sets:iwanaga_carcinogenesis_by_kras_pten_dn
Curated_gene_sets:liu_target...1	SET	35	-0.034554	-0.0016334	0.16818	0.58139	Curated_gene_sets:liu_targets_of_vmyb_vs_cmyb_dn
GO_bp:go_regulation_of_glyco...3	SET	6	-0.096582	-0.0018921	0.46986	0.58143	GO_bp:go_regulation_of_glycogen_starch_synthase_activity
Curated_gene_sets:schmidt_po...2	SET	22	-0.037918	-0.0014217	0.18439	0.58146	Curated_gene_sets:schmidt_por_targets_in_limb_bud_up
GO_bp:go_smooth_muscle_cell_...1	SET	22	-0.041652	-0.0015617	0.20251	0.58148	GO_bp:go_smooth_muscle_cell_apoptotic_process
GO_bp:go_negative_regulation...169	SET	20	-0.041725	-0.0014917	0.20264	0.58157	GO_bp:go_negative_regulation_of_cytokine_biosynthetic_process
Curated_gene_sets:biocarta_m...10	SET	14	-0.048205	-0.0014421	0.23397	0.58161	Curated_gene_sets:biocarta_mitochondria_pathway
Curated_gene_sets:reactome_s...152	SET	8	-0.070628	-0.0015976	0.34277	0.58162	Curated_gene_sets:reactome_synthesis_of_epoxy_eet_and_dihydroxyeicosatrienoic_acids_dhet
Curated_gene_sets:reactome_a...98	SET	44	-0.030616	-0.0016222	0.14847	0.58169	Curated_gene_sets:reactome_aquaporin_mediated_transport
GO_cc:go_centrosome	SET	431	-0.0091999	-0.0015066	0.044574	0.58176	GO_cc:go_centrosome
GO_cc:go_germ_cell_nucleus	SET	14	-0.052214	-0.0015621	0.25289	0.58179	GO_cc:go_germ_cell_nucleus
Curated_gene_sets:hann_resis...1	SET	33	-0.033725	-0.0015481	0.16278	0.58206	Curated_gene_sets:hann_resistance_to_bcl2_inhibitor_dn
GO_bp:go_histone_h2a_monoubi...	SET	12	-0.059188	-0.0016395	0.28548	0.58212	GO_bp:go_histone_h2a_monoubiquitination
Curated_gene_sets:biocarta_b...2	SET	8	-0.073302	-0.0016581	0.35353	0.58213	Curated_gene_sets:biocarta_bard1_pathway
Curated_gene_sets:reactome_n...28	SET	14	-0.048069	-0.0014381	0.23179	0.58214	Curated_gene_sets:reactome_negative_regulation_of_tcf_dependent_signaling_by_wnt_ligand_antagonists
GO_bp:go_mammary_gland_devel...	SET	113	-0.018833	-0.0015956	0.090823	0.58214	GO_bp:go_mammary_gland_development
GO_bp:go_regulation_of_phosp...5	SET	6	-0.064849	-0.0012704	0.312	0.58233	GO_bp:go_regulation_of_phosphatidylinositol_biosynthetic_process
GO_bp:go_regulation_of_relea...1	SET	38	-0.03288	-0.0016194	0.15807	0.58238	GO_bp:go_regulation_of_release_of_cytochrome_c_from_mitochondria
Curated_gene_sets:ule_splici...	SET	33	-0.035624	-0.0016352	0.17114	0.58244	Curated_gene_sets:ule_splicing_via_nova2
GO_mf:go_alcohol_dehydrogena...3	SET	20	-0.04977	-0.0017793	0.23903	0.58247	GO_mf:go_alcohol_dehydrogenase_nadpplus_activity
GO_mf:go_oxidoreductase_acti...4	SET	8	-0.078653	-0.0017791	0.37689	0.58265	GO_mf:go_oxidoreductase_activity_acting_on_a_sulfur_group_of_donors_disulfide_as_acceptor
Curated_gene_sets:pid_cerami...	SET	36	-0.032857	-0.0015752	0.15733	0.58271	Curated_gene_sets:pid_ceramide_pathway
Curated_gene_sets:biocarta_r...14	SET	12	-0.061042	-0.0016908	0.29164	0.58289	Curated_gene_sets:biocarta_rela_pathway
GO_bp:go_one_carbon_compound...	SET	9	-0.066246	-0.0015893	0.31601	0.58302	GO_bp:go_one_carbon_compound_transport
GO_bp:go_animal_organ_regene...	SET	61	-0.024217	-0.00151	0.1152	0.58325	GO_bp:go_animal_organ_regeneration
Curated_gene_sets:inga_tp53_...	SET	12	-0.057172	-0.0015836	0.27178	0.58331	Curated_gene_sets:inga_tp53_targets
GO_bp:go_cellular_amino_acid...1	SET	54	-0.025838	-0.0015162	0.12257	0.58348	GO_bp:go_cellular_amino_acid_biosynthetic_process
GO_bp:go_maintenance_of_prot...2	SET	36	-0.032371	-0.0015519	0.15356	0.58348	GO_bp:go_maintenance_of_protein_localization_in_organelle
GO_bp:go_hindbrain_morphogen...	SET	30	-0.036486	-0.001597	0.17278	0.58362	GO_bp:go_hindbrain_morphogenesis
GO_mf:go_histone_lysine_n_me...	SET	39	-0.032386	-0.0016158	0.15336	0.58363	GO_mf:go_histone_lysine_n_methyltransferase_activity
Curated_gene_sets:reactome_m...2	SET	74	-0.022508	-0.0015452	0.10652	0.58368	Curated_gene_sets:reactome_macroautophagy
GO_bp:go_positive_regulation...113	SET	7	-0.061393	-0.001299	0.29019	0.58377	GO_bp:go_positive_regulation_of_cell_cycle_checkpoint
Curated_gene_sets:jechlinger...1	SET	48	-0.028222	-0.0015616	0.1333	0.58384	Curated_gene_sets:jechlinger_epithelial_to_mesenchymal_transition_dn
Curated_gene_sets:reactome_f...53	SET	16	-0.047753	-0.0015272	0.22553	0.58384	Curated_gene_sets:reactome_frs_mediated_fgfr4_signaling
GO_bp:go_establishment_of_pr...7	SET	47	-0.032119	-0.0017588	0.15164	0.58387	GO_bp:go_establishment_of_protein_localization_to_plasma_membrane
Curated_gene_sets:yao_tempor...3	SET	58	-0.025011	-0.0015209	0.11804	0.5839	Curated_gene_sets:yao_temporal_response_to_progesterone_cluster_10
GO_bp:go_tumor_necrosis_fact...2	SET	132	-0.0178	-0.001629	0.083878	0.58403	GO_bp:go_tumor_necrosis_factor_mediated_signaling_pathway
GO_bp:go_primary_alcohol_met...	SET	60	-0.026608	-0.0016455	0.12538	0.58403	GO_bp:go_primary_alcohol_metabolic_process
GO_bp:go_muscle_structure_de...	SET	500	-0.0092252	-0.0016235	0.043437	0.58409	GO_bp:go_muscle_structure_development
GO_mf:go_glucose_sodium_symp...	SET	8	-0.079191	-0.0017913	0.37286	0.5841	GO_mf:go_glucose_sodium_symporter_activity
Curated_gene_sets:berger_mbd...	SET	3	-0.13378	-0.0018533	0.62891	0.58422	Curated_gene_sets:berger_mbd2_targets
GO_bp:go_cellular_response_t...12	SET	187	-0.015201	-0.0016528	0.071442	0.58425	GO_bp:go_cellular_response_to_biotic_stimulus
GO_bp:go_regulation_of_pepti...9	SET	36	-0.037583	-0.0018017	0.17641	0.58435	GO_bp:go_regulation_of_peptidyl_threonine_phosphorylation
GO_bp:go_oligopeptide_transp...	SET	10	-0.058419	-0.0014773	0.27422	0.58435	GO_bp:go_oligopeptide_transport
GO_cc:go_trna_splicing_ligas...	SET	8	-0.071355	-0.001614	0.33466	0.58442	GO_cc:go_trna_splicing_ligase_complex
GO_bp:go_intracellular_distr...	SET	5	-0.13276	-0.0023744	0.62255	0.58444	GO_bp:go_intracellular_distribution_of_mitochondria
GO_bp:go_mrna_modification	SET	21	-0.042167	-0.0015447	0.19763	0.58448	GO_bp:go_mrna_modification
Curated_gene_sets:reactome_h...21	SET	27	-0.035536	-0.0014758	0.16653	0.58449	Curated_gene_sets:reactome_hiv_elongation_arrest_and_recovery
GO_mf:go_opsonin_binding	SET	12	-0.055699	-0.0015428	0.26093	0.58452	GO_mf:go_opsonin_binding
Curated_gene_sets:kegg_lysin...	SET	38	-0.031537	-0.0015532	0.14766	0.58456	Curated_gene_sets:kegg_lysine_degradation
GO_bp:go_nephron_tubule_epit...	SET	12	-0.062333	-0.0017266	0.29131	0.58471	GO_bp:go_nephron_tubule_epithelial_cell_differentiation
GO_mf:go_oxidoreductase_acti...1	SET	596	-0.0082476	-0.0015796	0.038532	0.58474	GO_mf:go_oxidoreductase_activity
Curated_gene_sets:ouillette_...2	SET	67	-0.022672	-0.0014813	0.10568	0.58493	Curated_gene_sets:ouillette_cll_13q14_deletion_up
Curated_gene_sets:reactome_r...125	SET	47	-0.029643	-0.0016232	0.13812	0.58497	Curated_gene_sets:reactome_rrna_modification_in_the_nucleus_and_cytosol
GO_mf:go_nucleoside_kinase_a...	SET	7	-0.070272	-0.0014869	0.32698	0.58508	GO_mf:go_nucleoside_kinase_activity
GO_bp:go_receptor_catabolic_...	SET	27	-0.037271	-0.0015478	0.1733	0.58514	GO_bp:go_receptor_catabolic_process
GO_mf:go_icosanoid_binding	SET	4	-0.13578	-0.0021721	0.63129	0.58515	GO_mf:go_icosanoid_binding
GO_bp:go_ventral_spinal_cord...1	SET	32	-0.036117	-0.0016327	0.16783	0.58519	GO_bp:go_ventral_spinal_cord_development
GO_bp:go_negative_regulation...264	SET	28	-0.040276	-0.0017033	0.18713	0.58521	GO_bp:go_negative_regulation_of_gliogenesis
Curated_gene_sets:reactome_s...40	SET	43	-0.031399	-0.0016447	0.14571	0.5853	Curated_gene_sets:reactome_signaling_by_erbb2
GO_bp:go_l_ascorbic_acid_met...	SET	8	-0.078056	-0.0017656	0.36216	0.58532	GO_bp:go_l_ascorbic_acid_metabolic_process
Curated_gene_sets:winnepenni...1	SET	31	-0.034787	-0.0015478	0.16138	0.58533	Curated_gene_sets:winnepenninckx_melanoma_metastasis_dn
Curated_gene_sets:fulcher_in...2	SET	492	-0.0095825	-0.0016733	0.044422	0.58539	Curated_gene_sets:fulcher_inflammatory_response_lectin_vs_lps_up
GO_mf:go_catalytic_activity_...3	SET	106	-0.01825	-0.0014979	0.084511	0.58548	GO_mf:go_catalytic_activity_acting_on_a_trna
GO_bp:go_pyrimidine_nucleoti...4	SET	4	-0.11073	-0.0017713	0.51253	0.58552	GO_bp:go_pyrimidine_nucleotide_salvage
GO_bp:go_tissue_regeneration	SET	44	-0.031619	-0.0016754	0.14611	0.58566	GO_bp:go_tissue_regeneration
GO_bp:go_camera_type_eye_mor...	SET	94	-0.020428	-0.0015795	0.094076	0.58595	GO_bp:go_camera_type_eye_morphogenesis
GO_bp:go_intrinsic_apoptotic...4	SET	36	-0.034391	-0.0016487	0.15822	0.58603	GO_bp:go_intrinsic_apoptotic_signaling_pathway_in_response_to_dna_damage_by_p53_class_mediator
Curated_gene_sets:zhou_infla...4	SET	345	-0.011532	-0.0016944	0.053053	0.58604	Curated_gene_sets:zhou_inflammatory_response_live_up
GO_cc:go_basal_plasma_membra...	SET	31	-0.038651	-0.0017197	0.17774	0.58607	GO_cc:go_basal_plasma_membrane
Curated_gene_sets:shaffer_ir...2	SET	70	-0.023253	-0.0015527	0.10672	0.58624	Curated_gene_sets:shaffer_irf4_targets_in_activated_b_lymphocyte
Curated_gene_sets:winter_hyp...1	SET	45	-0.032841	-0.0017597	0.15068	0.58627	Curated_gene_sets:winter_hypoxia_dn
GO_bp:go_regulation_of_prote...2	SET	98	-0.019363	-0.0015285	0.088749	0.58635	GO_bp:go_regulation_of_proteasomal_ubiquitin_dependent_protein_catabolic_process
GO_bp:go_negative_regulation...547	SET	5	-0.08166	-0.0014604	0.37431	0.58635	GO_bp:go_negative_regulation_of_protein_k63_linked_ubiquitination
GO_bp:go_positive_regulation...502	SET	4	-0.082027	-0.0013121	0.37588	0.58637	GO_bp:go_positive_regulation_of_microtubule_binding
GO_bp:go_regulation_of_sodiu...2	SET	48	-0.030447	-0.0016848	0.1395	0.58639	GO_bp:go_regulation_of_sodium_ion_transmembrane_transport
GO_bp:go_rrna_catabolic_proc...	SET	14	-0.054314	-0.0016249	0.24843	0.58653	GO_bp:go_rrna_catabolic_process
GO_bp:go_protein_localizatio...27	SET	12	-0.048897	-0.0013544	0.22359	0.58655	GO_bp:go_protein_localization_to_microtubule
GO_bp:go_positive_regulation...830	SET	16	-0.050189	-0.0016051	0.2293	0.58663	GO_bp:go_positive_regulation_of_transcription_of_notch_receptor_target
Curated_gene_sets:biocarta_t...9	SET	19	-0.047426	-0.0016526	0.21646	0.58671	Curated_gene_sets:biocarta_tff_pathway
GO_bp:go_regulation_of_ventr...1	SET	14	-0.066264	-0.0019824	0.3022	0.58678	GO_bp:go_regulation_of_ventricular_cardiac_muscle_cell_action_potential
GO_bp:go_quinone_metabolic_p...	SET	12	-0.057384	-0.0015895	0.26169	0.58678	GO_bp:go_quinone_metabolic_process
GO_mf:go_monocarboxylic_acid...1	SET	55	-0.031037	-0.001838	0.1415	0.58681	GO_mf:go_monocarboxylic_acid_binding
GO_bp:go_reelin_mediated_sig...	SET	6	-0.091435	-0.0017912	0.41605	0.58697	GO_bp:go_reelin_mediated_signaling_pathway
GO_bp:go_response_to_epiderm...	SET	36	-0.03302	-0.001583	0.15022	0.58699	GO_bp:go_response_to_epidermal_growth_factor
GO_bp:go_negative_regulation...656	SET	6	-0.081293	-0.0015926	0.36932	0.58711	GO_bp:go_negative_regulation_of_t_cell_mediated_cytotoxicity
Curated_gene_sets:geserick_t...	SET	11	-0.064326	-0.001706	0.29194	0.5872	Curated_gene_sets:geserick_tert_targets_dn
GO_mf:go_crossover_junction_...	SET	6	-0.06755	-0.0013233	0.3064	0.58724	GO_mf:go_crossover_junction_endodeoxyribonuclease_activity
Curated_gene_sets:gargalovic...21	SET	44	-0.033082	-0.0017529	0.14984	0.58737	Curated_gene_sets:gargalovic_response_to_oxidized_phospholipids_turquoise_dn
Curated_gene_sets:hernandez_...2	SET	65	-0.028385	-0.0018268	0.1285	0.58741	Curated_gene_sets:hernandez_aberrant_mitosis_by_docetacel_2nm_up
Curated_gene_sets:reactome_t...55	SET	16	-0.053892	-0.0017235	0.24385	0.58745	Curated_gene_sets:reactome_tp53_regulates_transcription_of_genes_involved_in_cytochrome_c_release
GO_cc:go_clathrin_coated_end...1	SET	41	-0.032877	-0.0016818	0.14875	0.58746	GO_cc:go_clathrin_coated_endocytic_vesicle
Curated_gene_sets:gaussmann_...4	SET	22	-0.049515	-0.0018565	0.22395	0.58749	Curated_gene_sets:gaussmann_mll_af4_fusion_targets_b_up
GO_bp:go_atrial_septum_primu...	SET	2	-0.15521	-0.0017557	0.70202	0.58749	GO_bp:go_atrial_septum_primum_morphogenesis
Curated_gene_sets:nikolsky_b...16	SET	13	-0.087712	-0.0025287	0.39655	0.58752	Curated_gene_sets:nikolsky_breast_cancer_1q32_amplicon
GO_bp:go_negative_regulation...529	SET	12	-0.063528	-0.0017597	0.28717	0.58754	GO_bp:go_negative_regulation_of_pri_mirna_transcription_by_rna_polymerase_ii
Curated_gene_sets:verrecchia...4	SET	16	-0.062421	-0.0019963	0.28211	0.58756	Curated_gene_sets:verrecchia_response_to_tgfb1_c2
GO_mf:go_hmg_box_domain_bind...	SET	15	-0.063266	-0.0019591	0.28556	0.58767	GO_mf:go_hmg_box_domain_binding
GO_mf:go_ciliary_neurotrophi...2	SET	5	-0.10733	-0.0019195	0.48417	0.58772	GO_mf:go_ciliary_neurotrophic_factor_receptor_binding
GO_cc:go_dense_body	SET	4	-0.11444	-0.0018306	0.51617	0.58773	GO_cc:go_dense_body
GO_bp:go_astral_microtubule_...	SET	7	-0.10337	-0.0021873	0.46606	0.58776	GO_bp:go_astral_microtubule_organization
GO_bp:go_lipid_digestion	SET	12	-0.0631	-0.0017478	0.28448	0.58777	GO_bp:go_lipid_digestion
GO_bp:go_regulation_of_ferti...	SET	21	-0.041997	-0.0015385	0.18911	0.58787	GO_bp:go_regulation_of_fertilization
Curated_gene_sets:vanloo_sp3...2	SET	6	-0.11234	-0.0022007	0.50561	0.58791	Curated_gene_sets:vanloo_sp3_targets_up
GO_bp:go_protein_localizatio...15	SET	45	-0.028286	-0.0015157	0.12714	0.58803	GO_bp:go_protein_localization_to_cytoskeleton
GO_mf:go_oxidoreductase_acti...32	SET	12	-0.065699	-0.0018198	0.29512	0.58808	GO_mf:go_oxidoreductase_activity_acting_on_the_ch_nh2_group_of_donors_oxygen_as_acceptor
Curated_gene_sets:reactome_b...4	SET	21	-0.03905	-0.0014305	0.17535	0.58812	Curated_gene_sets:reactome_bbsome_mediated_cargo_targeting_to_cilium
Curated_gene_sets:enk_uv_res...4	SET	387	-0.010479	-0.0016284	0.047044	0.58813	Curated_gene_sets:enk_uv_response_keratinocyte_up
GO_mf:go_guanylate_cyclase_a...	SET	7	-0.06886	-0.001457	0.30887	0.58821	GO_mf:go_guanylate_cyclase_activity
Curated_gene_sets:boylan_mul...8	SET	23	-0.043291	-0.0016595	0.19403	0.58827	Curated_gene_sets:boylan_multiple_myeloma_d_cluster_up
GO_cc:go_microvesicle	SET	2	-0.16615	-0.0018794	0.74363	0.5884	GO_cc:go_microvesicle
Curated_gene_sets:lee_liver_...1	SET	55	-0.027747	-0.0016432	0.12409	0.58847	Curated_gene_sets:lee_liver_cancer_acox1_dn
Curated_gene_sets:reactome_s...50	SET	8	-0.064994	-0.0014701	0.28989	0.5887	Curated_gene_sets:reactome_signaling_by_fgfr3_fusions_in_cancer
GO_mf:go_telomeric_dna_bindi...	SET	31	-0.038938	-0.0017325	0.17335	0.58886	GO_mf:go_telomeric_dna_binding
GO_bp:go_negative_regulation...455	SET	6	-0.10375	-0.0020326	0.46162	0.58891	GO_bp:go_negative_regulation_of_natural_killer_cell_activation
Curated_gene_sets:mahadevan_...3	SET	14	-0.060036	-0.0017961	0.26709	0.58892	Curated_gene_sets:mahadevan_imatinib_resistance_up
GO_bp:go_negative_regulation...91	SET	5	-0.072186	-0.001291	0.32102	0.58896	GO_bp:go_negative_regulation_of_cd8_positive_alpha_beta_t_cell_activation
GO_bp:go_regulation_of_acyl_...	SET	6	-0.089291	-0.0017492	0.39673	0.58904	GO_bp:go_regulation_of_acyl_coa_biosynthetic_process
GO_bp:go_positive_regulation...160	SET	13	-0.063271	-0.0018241	0.28105	0.58905	GO_bp:go_positive_regulation_of_chemokine_secretion
Curated_gene_sets:reactome_v...3	SET	5	-0.11014	-0.0019698	0.48914	0.58908	Curated_gene_sets:reactome_vegf_ligand_receptor_interactions
Curated_gene_sets:pid_lis1_p...	SET	24	-0.039707	-0.0015549	0.17628	0.58911	Curated_gene_sets:pid_lis1_pathway
GO_bp:go_negative_regulation...692	SET	67	-0.027382	-0.0017891	0.12125	0.58934	GO_bp:go_negative_regulation_of_transporter_activity
Curated_gene_sets:zhou_infla...3	SET	300	-0.012603	-0.0017293	0.055798	0.58935	Curated_gene_sets:zhou_inflammatory_response_live_dn
GO_mf:go_alcohol_binding	SET	66	-0.026084	-0.0016915	0.11539	0.58941	GO_mf:go_alcohol_binding
GO_bp:go_quaternary_ammonium...	SET	11	-0.075018	-0.0019896	0.33178	0.58944	GO_bp:go_quaternary_ammonium_group_transport
GO_bp:go_glucocorticoid_meta...	SET	16	-0.052388	-0.0016754	0.23168	0.58945	GO_bp:go_glucocorticoid_metabolic_process
GO_mf:go_phosphotransferase_...3	SET	29	-0.039523	-0.0017009	0.17476	0.58946	GO_mf:go_phosphotransferase_activity_phosphate_group_as_acceptor
GO_bp:go_organelle_fission	SET	383	-0.010768	-0.0016649	0.047598	0.58949	GO_bp:go_organelle_fission
GO_cc:go_presynaptic_active_...1	SET	61	-0.027894	-0.0017393	0.12327	0.58951	GO_cc:go_presynaptic_active_zone
GO_bp:go_mitochondrial_membr...	SET	104	-0.019807	-0.0016104	0.08742	0.58962	GO_bp:go_mitochondrial_membrane_organization
GO_bp:go_regulation_of_guany...2	SET	10	-0.060224	-0.0015229	0.2655	0.58972	GO_bp:go_regulation_of_guanylate_cyclase_activity
GO_mf:go_o_methyltransferase...	SET	18	-0.049489	-0.0016786	0.21797	0.5898	GO_mf:go_o_methyltransferase_activity
Curated_gene_sets:davies_mul...1	SET	19	-0.049634	-0.0017296	0.21854	0.58983	Curated_gene_sets:davies_multiple_myeloma_vs_mgus_dn
GO_bp:go_antigen_processing_...7	SET	6	-0.10983	-0.0021516	0.48337	0.58987	GO_bp:go_antigen_processing_and_presentation_of_lipid_antigen_via_mhc_class_ib
GO_bp:go_response_to_leukemi...	SET	77	-0.024999	-0.0017505	0.10982	0.59004	GO_bp:go_response_to_leukemia_inhibitory_factor
Curated_gene_sets:theodorou_...	SET	22	-0.048991	-0.0018368	0.21506	0.5901	Curated_gene_sets:theodorou_mammary_tumorigenesis
GO_bp:go_purine_nucleobase_t...	SET	6	-0.10508	-0.0020585	0.46126	0.5901	GO_bp:go_purine_nucleobase_transport
GO_mf:go_phospholipase_activ...1	SET	10	-0.070616	-0.0017857	0.30972	0.59017	GO_mf:go_phospholipase_activator_activity
GO_bp:go_vesicle_tethering	SET	7	-0.084746	-0.0017932	0.37168	0.59018	GO_bp:go_vesicle_tethering
GO_bp:go_positive_regulation...197	SET	33	-0.039737	-0.0018241	0.17417	0.59024	GO_bp:go_positive_regulation_of_cytokinesis
GO_bp:go_organic_acid_transp...	SET	285	-0.013111	-0.0017543	0.057429	0.59029	GO_bp:go_organic_acid_transport
GO_bp:go_negative_regulation...504	SET	201	-0.016523	-0.0018617	0.072288	0.5904	GO_bp:go_negative_regulation_of_peptidase_activity
GO_bp:go_regulation_of_cellu...26	SET	15	-0.060615	-0.001877	0.26506	0.59044	GO_bp:go_regulation_of_cellular_response_to_vascular_endothelial_growth_factor_stimulus
Curated_gene_sets:reactome_p...100	SET	83	-0.022688	-0.001649	0.099183	0.59047	Curated_gene_sets:reactome_protein_folding
GO_bp:go_positive_regulation...707	SET	79	-0.024321	-0.0017248	0.10632	0.59047	GO_bp:go_positive_regulation_of_response_to_dna_damage_stimulus
GO_cc:go_intrinsic_component...13	SET	15	-0.056817	-0.0017594	0.24832	0.59049	GO_cc:go_intrinsic_component_of_presynaptic_active_zone_membrane
Curated_gene_sets:reactome_m...6	SET	9	-0.088471	-0.0021225	0.38631	0.59057	Curated_gene_sets:reactome_mapk3_erk1_activation
Curated_gene_sets:reactome_r...118	SET	7	-0.083147	-0.0017593	0.36295	0.5906	Curated_gene_sets:reactome_role_of_abl_in_robo_slit_signaling
GO_bp:go_regulation_of_vascu...3	SET	2	-0.14991	-0.0016958	0.6543	0.59061	GO_bp:go_regulation_of_vascular_smooth_muscle_cell_dedifferentiation
GO_bp:go_inflammatory_respon...1	SET	566	-0.0094784	-0.0017709	0.04135	0.59065	GO_bp:go_inflammatory_response
GO_bp:go_mrna_methylation	SET	14	-0.052982	-0.0015851	0.23106	0.59068	GO_bp:go_mrna_methylation
GO_bp:go_digestive_system_de...	SET	116	-0.021167	-0.0018169	0.092277	0.59072	GO_bp:go_digestive_system_development
Curated_gene_sets:reactome_s...167	SET	15	-0.05661	-0.001753	0.2462	0.59093	Curated_gene_sets:reactome_synthesis_of_pips_at_the_golgi_membrane
Curated_gene_sets:fridman_se...1	SET	11	-0.068381	-0.0018135	0.29698	0.59105	Curated_gene_sets:fridman_senescence_dn
GO_bp:go_regulation_of_postt...	SET	80	-0.024009	-0.0017134	0.10426	0.59106	GO_bp:go_regulation_of_posttranscriptional_gene_silencing
GO_bp:go_metanephric_distal_...	SET	6	-0.092655	-0.0018151	0.40135	0.59129	GO_bp:go_metanephric_distal_tubule_development
GO_bp:go_trigeminal_nerve_mo...	SET	4	-0.097888	-0.0015659	0.42378	0.59134	GO_bp:go_trigeminal_nerve_morphogenesis
GO_bp:go_av_node_cell_to_bun...	SET	9	-0.085504	-0.0020513	0.36964	0.59146	GO_bp:go_av_node_cell_to_bundle_of_his_cell_communication
GO_cc:go_cia_complex	SET	2	-0.11553	-0.0013069	0.49893	0.59156	GO_cc:go_cia_complex
GO_bp:go_positive_regulation...747	SET	76	-0.025869	-0.0017996	0.1117	0.59157	GO_bp:go_positive_regulation_of_smooth_muscle_cell_proliferation
GO_bp:go_positive_regulation...602	SET	22	-0.044886	-0.0016829	0.19372	0.59162	GO_bp:go_positive_regulation_of_osteoclast_differentiation
GO_bp:go_chromosome_segregat...	SET	258	-0.013274	-0.0016914	0.057241	0.59169	GO_bp:go_chromosome_segregation
Curated_gene_sets:reactome_t...18	SET	12	-0.075919	-0.0021029	0.32734	0.5917	Curated_gene_sets:reactome_tgf_beta_receptor_signaling_in_emt_epithelial_to_mesenchymal_transition
Curated_gene_sets:krieg_hypo...2	SET	46	-0.034547	-0.0018715	0.14861	0.59191	Curated_gene_sets:krieg_hypoxia_via_kdm3a
GO_bp:go_hair_follicle_placo...	SET	3	-0.095173	-0.0013185	0.40929	0.59194	GO_bp:go_hair_follicle_placode_formation
GO_cc:go_smad_protein_complex	SET	7	-0.098102	-0.0020758	0.42144	0.59203	GO_cc:go_smad_protein_complex
Curated_gene_sets:reactome_p...37	SET	6	-0.090728	-0.0017774	0.38969	0.59205	Curated_gene_sets:reactome_phosphorylation_of_emi1
GO_bp:go_histone_phosphoryla...	SET	33	-0.040058	-0.0018388	0.17206	0.59205	GO_bp:go_histone_phosphorylation
GO_bp:go_cytoplasmic_mrna_pr...	SET	18	-0.055911	-0.0018964	0.24005	0.59208	GO_bp:go_cytoplasmic_mrna_processing_body_assembly
GO_bp:go_ribonucleoprotein_c...1	SET	343	-0.011187	-0.001639	0.048026	0.59209	GO_bp:go_ribonucleoprotein_complex_biogenesis
GO_bp:go_response_to_xenobio...	SET	233	-0.01507	-0.0018263	0.064649	0.59216	GO_bp:go_response_to_xenobiotic_stimulus
GO_mf:go_adrenergic_receptor...1	SET	12	-0.072117	-0.0019976	0.3091	0.59224	GO_mf:go_adrenergic_receptor_activity
GO_mf:go_lipase_activator_ac...	SET	11	-0.069676	-0.0018479	0.29865	0.59224	GO_mf:go_lipase_activator_activity
GO_bp:go_mitochondrial_trans...2	SET	118	-0.018659	-0.0016152	0.079928	0.59229	GO_bp:go_mitochondrial_translation
GO_bp:go_polynucleotide_deph...	SET	4	-0.15644	-0.0025024	0.66961	0.59236	GO_bp:go_polynucleotide_dephosphorylation
Curated_gene_sets:eppert_pro...	SET	122	-0.020291	-0.0017858	0.086586	0.59264	Curated_gene_sets:eppert_progenitor
GO_cc:go_proton_transporting...4	SET	41	-0.033108	-0.0016936	0.14113	0.59274	GO_cc:go_proton_transporting_two_sector_atpase_complex
Curated_gene_sets:smid_breas...2	SET	532	-0.010115	-0.0018341	0.043055	0.59286	Curated_gene_sets:smid_breast_cancer_basal_up
Curated_gene_sets:reactome_e...14	SET	25	-0.042956	-0.0017167	0.18242	0.59308	Curated_gene_sets:reactome_endogenous_sterols
GO_bp:go_protein_insertion_i...1	SET	4	-0.079562	-0.0012727	0.33737	0.59322	GO_bp:go_protein_insertion_into_er_membrane
GO_bp:go_lipoprotein_metabol...	SET	22	-0.048234	-0.0018085	0.20432	0.59331	GO_bp:go_lipoprotein_metabolic_process
Curated_gene_sets:fontaine_p...1	SET	60	-0.028772	-0.0017793	0.12182	0.59335	Curated_gene_sets:fontaine_papillary_thyroid_carcinoma_dn
GO_bp:go_enucleate_erythrocy...	SET	8	-0.085208	-0.0019274	0.36077	0.59335	GO_bp:go_enucleate_erythrocyte_differentiation
Curated_gene_sets:smid_breas...19	SET	19	-0.05157	-0.001797	0.21831	0.59337	Curated_gene_sets:smid_breast_cancer_relapse_in_pleura_dn
GO_bp:go_glycosylceramide_bi...	SET	8	-0.082526	-0.0018667	0.34918	0.59341	GO_bp:go_glycosylceramide_biosynthetic_process
Curated_gene_sets:collis_prk...1	SET	14	-0.063371	-0.0018959	0.26801	0.59346	Curated_gene_sets:collis_prkdc_regulators
Curated_gene_sets:reactome_c...46	SET	9	-0.078205	-0.0018762	0.33064	0.59349	Curated_gene_sets:reactome_chl1_interactions
GO_bp:go_activation_of_gtpas...	SET	74	-0.025715	-0.0017653	0.10864	0.59355	GO_bp:go_activation_of_gtpase_activity
Curated_gene_sets:purbey_tar...3	SET	339	-0.012148	-0.0017696	0.051244	0.59369	Curated_gene_sets:purbey_targets_of_ctbp1_not_satb1_dn
Curated_gene_sets:zhan_multi...18	SET	44	-0.03918	-0.002076	0.16517	0.59375	Curated_gene_sets:zhan_multiple_myeloma_pr_dn
GO_bp:go_regulation_of_membr...7	SET	20	-0.050141	-0.0017926	0.21139	0.59375	GO_bp:go_regulation_of_membrane_protein_ectodomain_proteolysis
GO_mf:go_peptidase_activator...2	SET	14	-0.055909	-0.0016726	0.23556	0.59381	GO_mf:go_peptidase_activator_activity_involved_in_apoptotic_process
GO_cc:go_escrt_i_complex	SET	7	-0.080128	-0.0016954	0.33721	0.59391	GO_cc:go_escrt_i_complex
Curated_gene_sets:rhein_all_...2	SET	60	-0.031161	-0.0019271	0.1311	0.59394	Curated_gene_sets:rhein_all_glucocorticoid_therapy_up
GO_bp:go_regulation_of_gluco...5	SET	5	-0.10093	-0.0018051	0.42447	0.59397	GO_bp:go_regulation_of_gluconeogenesis_by_regulation_of_transcription_from_rna_polymerase_ii_promoter
GO_bp:go_neuronal_action_pot...2	SET	8	-0.065966	-0.0014921	0.27739	0.59399	GO_bp:go_neuronal_action_potential_propagation
GO_bp:go_tooth_eruption	SET	4	-0.12383	-0.0019808	0.52047	0.59402	GO_bp:go_tooth_eruption
Curated_gene_sets:reactome_r...78	SET	25	-0.052306	-0.0020904	0.21979	0.59405	Curated_gene_sets:reactome_resolution_of_d_loop_structures_through_synthesis_dependent_strand_annealing_sdsa
GO_bp:go_regulation_of_pepti...10	SET	6	-0.1001	-0.001961	0.42063	0.59405	GO_bp:go_regulation_of_peptidyl_tyrosine_autophosphorylation
GO_mf:go_nucleotidyltransfer...	SET	106	-0.020431	-0.001677	0.085712	0.5942	GO_mf:go_nucleotidyltransferase_activity
GO_bp:go_neurofilament_cytos...	SET	6	-0.075662	-0.0014822	0.31658	0.59445	GO_bp:go_neurofilament_cytoskeleton_organization
GO_bp:go_negative_regulation...408	SET	7	-0.10465	-0.0022142	0.43775	0.59447	GO_bp:go_negative_regulation_of_membrane_protein_ectodomain_proteolysis
GO_bp:go_inorganic_ion_impor...	SET	70	-0.027867	-0.0018609	0.11657	0.59447	GO_bp:go_inorganic_ion_import_across_plasma_membrane
GO_bp:go_parathyroid_gland_d...	SET	6	-0.10142	-0.0019869	0.42418	0.59448	GO_bp:go_parathyroid_gland_development
Curated_gene_sets:reactome_f...1	SET	126	-0.020946	-0.0018732	0.087539	0.59455	Curated_gene_sets:reactome_factors_involved_in_megakaryocyte_development_and_platelet_production
GO_mf:go_hydrolase_activity_...4	SET	29	-0.045814	-0.0019717	0.19148	0.59455	GO_mf:go_hydrolase_activity_acting_on_carbon_nitrogen_but_not_peptide_bonds_in_cyclic_amidines
GO_bp:go_mitochondrial_trna_...2	SET	11	-0.059855	-0.0015874	0.25001	0.5946	GO_bp:go_mitochondrial_trna_processing
GO_bp:go_regulation_of_isome...	SET	6	-0.11293	-0.0022122	0.47165	0.59461	GO_bp:go_regulation_of_isomerase_activity
Curated_gene_sets:reactome_s...47	SET	17	-0.050633	-0.0016691	0.21145	0.59462	Curated_gene_sets:reactome_signaling_by_fgfr2_iiia_tm
Curated_gene_sets:reactome_s...2	SET	14	-0.063232	-0.0018917	0.26373	0.59474	Curated_gene_sets:reactome_scavenging_by_class_a_receptors
GO_mf:go_taste_receptor_acti...	SET	20	-0.061587	-0.0022018	0.25657	0.59485	GO_mf:go_taste_receptor_activity
GO_bp:go_low_density_lipopro...1	SET	31	-0.041534	-0.001848	0.17295	0.59489	GO_bp:go_low_density_lipoprotein_particle_clearance
GO_bp:go_peroxisomal_transpo...	SET	62	-0.026269	-0.0016513	0.10913	0.59511	GO_bp:go_peroxisomal_transport
Curated_gene_sets:reactome_d...4	SET	22	-0.050718	-0.0019016	0.2103	0.59529	Curated_gene_sets:reactome_darpp_32_events
GO_mf:go_clathrin_light_chai...	SET	6	-0.093841	-0.0018384	0.38876	0.59537	GO_mf:go_clathrin_light_chain_binding
GO_bp:go_organophosphate_bio...	SET	464	-0.010371	-0.0017602	0.042949	0.5954	GO_bp:go_organophosphate_biosynthetic_process
Curated_gene_sets:reactome_f...20	SET	7	-0.080811	-0.0017099	0.33439	0.59548	Curated_gene_sets:reactome_fgfr1c_ligand_binding_and_activation
GO_bp:go_oxaloacetate_metabo...	SET	8	-0.062287	-0.0014089	0.25771	0.59549	GO_bp:go_oxaloacetate_metabolic_process
Curated_gene_sets:tesar_alk_...4	SET	4	-0.14392	-0.0023021	0.59512	0.59554	Curated_gene_sets:tesar_alk_targets_human_es_4d_dn
Curated_gene_sets:tesar_alk_...5	SET	4	-0.14392	-0.0023021	0.59512	0.59554	Curated_gene_sets:tesar_alk_targets_human_es_5d_dn
Curated_gene_sets:tesar_alk_...1	SET	4	-0.14392	-0.0023021	0.59512	0.59554	Curated_gene_sets:tesar_alk_and_jak_targets_mouse_es_d4_dn
GO_cc:go_preribosome_small_s...	SET	12	-0.057942	-0.001605	0.23961	0.59554	GO_cc:go_preribosome_small_subunit_precursor
GO_bp:go_cellular_response_t...19	SET	17	-0.051648	-0.0017025	0.21356	0.59555	GO_bp:go_cellular_response_to_cholesterol
Curated_gene_sets:meissner_b...1	SET	27	-0.0423	-0.0017567	0.17484	0.59558	Curated_gene_sets:meissner_brain_hcp_with_h3_unmethylated
Curated_gene_sets:der_ifn_al...2	SET	63	-0.029858	-0.0018919	0.12341	0.59559	Curated_gene_sets:der_ifn_alpha_response_up
Curated_gene_sets:reactome_d...85	SET	26	-0.047762	-0.0019465	0.19729	0.59564	Curated_gene_sets:reactome_downstream_signal_transduction
Curated_gene_sets:gargalovic...13	SET	9	-0.067748	-0.0016253	0.27987	0.59564	Curated_gene_sets:gargalovic_response_to_oxidized_phospholipids_magenta_dn
GO_bp:go_negative_regulation...452	SET	18	-0.055972	-0.0018985	0.23104	0.59571	GO_bp:go_negative_regulation_of_myoblast_differentiation
Curated_gene_sets:varela_zmp...1	SET	33	-0.036472	-0.0016742	0.15053	0.59572	Curated_gene_sets:varela_zmpste24_targets_dn
Curated_gene_sets:dacosta_er...2	SET	24	-0.047433	-0.0018574	0.19565	0.59578	Curated_gene_sets:dacosta_ercc3_allele_xpcs_vs_ttd_up
Curated_gene_sets:reactome_c...89	SET	44	-0.03507	-0.0018582	0.14463	0.59579	Curated_gene_sets:reactome_copi_independent_golgi_to_er_retrograde_traffic
Curated_gene_sets:pid_hedgeh...2	SET	41	-0.034718	-0.0017759	0.14317	0.5958	Curated_gene_sets:pid_hedgehog_gli_pathway
GO_mf:go_unfolded_protein_bi...	SET	94	-0.020598	-0.0015927	0.084843	0.59591	GO_mf:go_unfolded_protein_binding
Curated_gene_sets:sansom_apc...3	SET	301	-0.012769	-0.0017549	0.052588	0.59592	Curated_gene_sets:sansom_apc_targets_dn
GO_mf:go_low_density_lipopro...3	SET	19	-0.055546	-0.0019356	0.22877	0.59592	GO_mf:go_low_density_lipoprotein_particle_receptor_binding
GO_bp:go_regulation_of_catec...	SET	13	-0.068928	-0.0019872	0.28347	0.59606	GO_bp:go_regulation_of_catecholamine_metabolic_process
GO_bp:go_ribonucleoside_mono...	SET	26	-0.044496	-0.0018134	0.1829	0.5961	GO_bp:go_ribonucleoside_monophosphate_biosynthetic_process
Curated_gene_sets:oswald_hem...2	SET	185	-0.017016	-0.0018404	0.069919	0.59614	Curated_gene_sets:oswald_hematopoietic_stem_cell_in_collagen_gel_up
GO_cc:go_granular_component	SET	3	-0.12008	-0.0016635	0.49291	0.59623	GO_cc:go_granular_component
GO_cc:go_sperm_midpiece	SET	19	-0.048473	-0.0016891	0.19892	0.59626	GO_cc:go_sperm_midpiece
Curated_gene_sets:biocarta_i...6	SET	12	-0.066709	-0.0018478	0.27296	0.59653	Curated_gene_sets:biocarta_il10_pathway
GO_mf:go_modified_amino_acid...2	SET	14	-0.05841	-0.0017475	0.23887	0.59659	GO_mf:go_modified_amino_acid_transmembrane_transporter_activity
GO_bp:go_copper_ion_homeosta...	SET	11	-0.066966	-0.001776	0.27382	0.5966	GO_bp:go_copper_ion_homeostasis
GO_bp:go_regulation_of_macro...4	SET	20	-0.049964	-0.0017862	0.20425	0.59662	GO_bp:go_regulation_of_macrophage_chemotaxis
Curated_gene_sets:howlin_cit...3	SET	16	-0.05936	-0.0018984	0.24247	0.5967	Curated_gene_sets:howlin_cited1_targets_2_dn
Curated_gene_sets:tarte_plas...2	SET	63	-0.028928	-0.001833	0.11813	0.59672	Curated_gene_sets:tarte_plasma_cell_vs_b_lymphocyte_up
Curated_gene_sets:zhan_multi...14	SET	38	-0.037861	-0.0018647	0.1545	0.59679	Curated_gene_sets:zhan_multiple_myeloma_mf_dn
GO_bp:go_positive_regulation...833	SET	530	-0.01044	-0.0018898	0.04257	0.59687	GO_bp:go_positive_regulation_of_transferase_activity
Curated_gene_sets:reactome_d...26	SET	27	-0.042305	-0.0017569	0.17241	0.59692	Curated_gene_sets:reactome_defective_tpr_may_confer_susceptibility_towards_thyroid_papillary_carcinoma_tpc
Curated_gene_sets:biocarta_n...7	SET	18	-0.054953	-0.0018639	0.22381	0.59698	Curated_gene_sets:biocarta_nkt_pathway
Curated_gene_sets:mense_hypo...	SET	82	-0.025752	-0.0018604	0.10474	0.59711	Curated_gene_sets:mense_hypoxia_up
Curated_gene_sets:durand_str...2	SET	239	-0.016016	-0.0019654	0.065137	0.59711	Curated_gene_sets:durand_stroma_s_up
Curated_gene_sets:biocarta_a...14	SET	14	-0.065858	-0.0019703	0.26775	0.59714	Curated_gene_sets:biocarta_aman_pathway
Curated_gene_sets:reactome_l...8	SET	13	-0.07437	-0.0021441	0.30229	0.59717	Curated_gene_sets:reactome_lgi_adam_interactions
Curated_gene_sets:kim_glis2_...1	SET	5	-0.091364	-0.0016339	0.37129	0.59718	Curated_gene_sets:kim_glis2_targets_dn
Curated_gene_sets:matsuda_na...	SET	388	-0.011959	-0.0018608	0.04852	0.59734	Curated_gene_sets:matsuda_natural_killer_differentiation
Curated_gene_sets:farmer_bre...2	SET	272	-0.013711	-0.0017931	0.055619	0.59736	Curated_gene_sets:farmer_breast_cancer_apocrine_vs_luminal
GO_bp:go_regulation_of_siste...1	SET	15	-0.056102	-0.0017373	0.22736	0.59745	GO_bp:go_regulation_of_sister_chromatid_cohesion
GO_mf:go_poly_purine_tract_b...	SET	25	-0.049936	-0.0019956	0.20229	0.59749	GO_mf:go_poly_purine_tract_binding
Curated_gene_sets:ellwood_my...2	SET	10	-0.08331	-0.0021067	0.33745	0.5975	Curated_gene_sets:ellwood_myc_targets_up
GO_bp:go_isoprenoid_biosynth...	SET	24	-0.047304	-0.0018523	0.19134	0.59763	GO_bp:go_isoprenoid_biosynthetic_process
GO_bp:go_cytoskeleton_organi...	SET	1079	-0.0072892	-0.001848	0.029482	0.59764	GO_bp:go_cytoskeleton_organization
GO_bp:go_regulation_of_membr...9	SET	6	-0.10734	-0.0021028	0.43395	0.59768	GO_bp:go_regulation_of_membrane_repolarization_during_action_potential
GO_bp:go_transforming_growth...2	SET	7	-0.090539	-0.0019157	0.36583	0.59773	GO_bp:go_transforming_growth_factor_beta2_production
Curated_gene_sets:suzuki_ctc...	SET	9	-0.060994	-0.0014633	0.2464	0.59775	Curated_gene_sets:suzuki_ctcfl_targets_up
GO_mf:go_neuropilin_binding	SET	16	-0.059852	-0.0019141	0.2417	0.59779	GO_mf:go_neuropilin_binding
GO_bp:go_positive_regulation...244	SET	16	-0.054542	-0.0017443	0.2202	0.59781	GO_bp:go_positive_regulation_of_endothelial_cell_apoptotic_process
GO_cc:go_golgi_medial_cister...	SET	5	-0.094185	-0.0016844	0.38027	0.59781	GO_cc:go_golgi_medial_cisterna
Curated_gene_sets:lopez_meso...2	SET	10	-0.071725	-0.0018138	0.28939	0.59787	Curated_gene_sets:lopez_mesotelioma_survival_time_up
GO_bp:go_regulation_of_recep...9	SET	103	-0.02419	-0.0019574	0.097558	0.59791	GO_bp:go_regulation_of_receptor_signaling_pathway_via_stat
GO_mf:go_guanylyltransferase...	SET	6	-0.13954	-0.0027335	0.5626	0.59794	GO_mf:go_guanylyltransferase_activity
GO_bp:go_positive_regulation...778	SET	10	-0.068425	-0.0017303	0.27537	0.59812	GO_bp:go_positive_regulation_of_synaptic_transmission_gabaergic
GO_cc:go_phagocytic_cup	SET	20	-0.054258	-0.0019398	0.21827	0.59815	GO_cc:go_phagocytic_cup
Curated_gene_sets:ji_carcino...2	SET	10	-0.064877	-0.0016406	0.26088	0.5982	Curated_gene_sets:ji_carcinogenesis_by_kras_and_stk11_up
GO_bp:go_regulation_of_calci...1	SET	6	-0.10428	-0.0020429	0.41863	0.59836	GO_bp:go_regulation_of_calcidiol_1_monooxygenase_activity
GO_bp:go_regulation_of_centr...2	SET	21	-0.058092	-0.0021281	0.23313	0.59839	GO_bp:go_regulation_of_centriole_replication
GO_bp:go_immunoglobulin_prod...2	SET	43	-0.035557	-0.0018625	0.14258	0.59847	GO_bp:go_immunoglobulin_production_involved_in_immunoglobulin_mediated_immune_response
GO_mf:go_rrna_guanine_methyl...	SET	5	-0.095986	-0.0017166	0.38447	0.59857	GO_mf:go_rrna_guanine_methyltransferase_activity
Curated_gene_sets:reactome_r...70	SET	4	-0.11662	-0.0018654	0.46694	0.59861	Curated_gene_sets:reactome_release_of_apoptotic_factors_from_the_mitochondria
GO_bp:go_dendritic_cell_diff...	SET	26	-0.04043	-0.0016477	0.16174	0.59869	GO_bp:go_dendritic_cell_differentiation
GO_bp:go_regulation_of_nucle...11	SET	27	-0.045467	-0.0018882	0.1819	0.59869	GO_bp:go_regulation_of_nucleotide_biosynthetic_process
GO_bp:go_carbohydrate_deriva...2	SET	144	-0.019292	-0.0018433	0.077146	0.59873	GO_bp:go_carbohydrate_derivative_catabolic_process
GO_bp:go_dense_core_granule_...2	SET	6	-0.085198	-0.0016691	0.34056	0.59877	GO_bp:go_dense_core_granule_transport
GO_bp:go_steroid_biosyntheti...	SET	154	-0.018686	-0.0018457	0.074681	0.59878	GO_bp:go_steroid_biosynthetic_process
Curated_gene_sets:browne_hcm...18	SET	31	-0.043944	-0.0019552	0.17562	0.59879	Curated_gene_sets:browne_hcmv_infection_2hr_up
GO_bp:go_atp_hydrolysis_coup...1	SET	49	-0.030984	-0.0017322	0.12322	0.59927	GO_bp:go_atp_hydrolysis_coupled_cation_transmembrane_transport
GO_bp:go_transition_between_...	SET	5	-0.11026	-0.0019719	0.43845	0.59928	GO_bp:go_transition_between_fast_and_slow_fiber
GO_bp:go_histone_h4_deacetyl...	SET	8	-0.085461	-0.0019331	0.33971	0.59931	GO_bp:go_histone_h4_deacetylation
Curated_gene_sets:pyeon_hpv_...1	SET	8	-0.093409	-0.0021129	0.37094	0.59941	Curated_gene_sets:pyeon_hpv_positive_tumors_dn
GO_mf:go_endodeoxyribonuclea...1	SET	32	-0.0399	-0.0018037	0.15829	0.59951	GO_mf:go_endodeoxyribonuclease_activity
Curated_gene_sets:davicioni_...8	SET	223	-0.017383	-0.0020616	0.068902	0.59959	Curated_gene_sets:davicioni_targets_of_pax_foxo1_fusions_up
GO_bp:go_defense_response_to...2	SET	24	-0.042411	-0.0016607	0.16806	0.59962	GO_bp:go_defense_response_to_fungus
GO_bp:go_positive_regulation...806	SET	31	-0.040708	-0.0018113	0.16125	0.59965	GO_bp:go_positive_regulation_of_telomere_maintenance_via_telomere_lengthening
Curated_gene_sets:pid_ephb_f...	SET	34	-0.043854	-0.0020433	0.1732	0.59994	Curated_gene_sets:pid_ephb_fwd_pathway
GO_bp:go_metanephric_glomeru...3	SET	8	-0.098985	-0.002239	0.3909	0.59995	GO_bp:go_metanephric_glomerulus_vasculature_development
Curated_gene_sets:reactome_r...143	SET	7	-0.098867	-0.002092	0.38982	0.6001	Curated_gene_sets:reactome_runx2_regulates_genes_involved_in_cell_migration
GO_bp:go_positive_regulation...403	SET	10	-0.073696	-0.0018636	0.29	0.6003	GO_bp:go_positive_regulation_of_interleukin_6_biosynthetic_process
GO_bp:go_peptidyl_arginine_n...	SET	10	-0.063522	-0.0016063	0.24992	0.60032	GO_bp:go_peptidyl_arginine_n_methylation
GO_mf:go_protein_arginine_n_...	SET	10	-0.063522	-0.0016063	0.24992	0.60032	GO_mf:go_protein_arginine_n_methyltransferase_activity
Curated_gene_sets:gavin_foxp...7	SET	83	-0.02447	-0.0017785	0.096248	0.60034	Curated_gene_sets:gavin_foxp3_targets_cluster_t7
GO_bp:go_peptidoglycan_catab...	SET	5	-0.10237	-0.0018308	0.40247	0.60039	GO_bp:go_peptidoglycan_catabolic_process
GO_cc:go_nuclear_envelope_lu...	SET	7	-0.093314	-0.0019744	0.36678	0.60041	GO_cc:go_nuclear_envelope_lumen
GO_cc:go_basal_cortex	SET	5	-0.10296	-0.0018413	0.40458	0.60044	GO_cc:go_basal_cortex
GO_bp:go_apoptotic_process_i...2	SET	28	-0.048879	-0.0020671	0.19199	0.60048	GO_bp:go_apoptotic_process_involved_in_development
Curated_gene_sets:burton_adi...11	SET	59	-0.028912	-0.0017731	0.11339	0.60063	Curated_gene_sets:burton_adipogenesis_8
GO_bp:go_regulation_of_antig...1	SET	13	-0.060725	-0.0017507	0.23803	0.60068	GO_bp:go_regulation_of_antigen_processing_and_presentation
GO_bp:go_cation_transport	SET	935	-0.0083239	-0.0019742	0.032553	0.60091	GO_bp:go_cation_transport
GO_bp:go_positive_regulation...427	SET	9	-0.077722	-0.0018646	0.30372	0.60098	GO_bp:go_positive_regulation_of_keratinocyte_proliferation
GO_bp:go_homeostasis_of_numb...2	SET	22	-0.051525	-0.0019318	0.20115	0.60108	GO_bp:go_homeostasis_of_number_of_cells_within_a_tissue
Curated_gene_sets:biocarta_p...18	SET	5	-0.12826	-0.0022938	0.50066	0.60109	Curated_gene_sets:biocarta_plcd_pathway
Curated_gene_sets:reactome_i...32	SET	63	-0.032608	-0.0020661	0.12726	0.60111	Curated_gene_sets:reactome_interferon_gamma_signaling
GO_bp:go_pirna_biosynthetic_...	SET	3	-0.13094	-0.0018141	0.51087	0.60115	GO_bp:go_pirna_biosynthetic_process
Curated_gene_sets:wilcox_res...2	SET	131	-0.02069	-0.0018864	0.08051	0.6014	Curated_gene_sets:wilcox_response_to_progesterone_up
Curated_gene_sets:hillion_hm...1	SET	65	-0.02787	-0.0017936	0.10837	0.60147	Curated_gene_sets:hillion_hmga1_targets
Curated_gene_sets:rickman_me...1	SET	190	-0.017487	-0.0019164	0.067931	0.60157	Curated_gene_sets:rickman_metastasis_dn
GO_mf:go_extracellular_matri...3	SET	5	-0.12038	-0.002153	0.46765	0.60157	GO_mf:go_extracellular_matrix_protein_binding
Curated_gene_sets:gaussmann_...8	SET	34	-0.042138	-0.0019633	0.1633	0.60181	Curated_gene_sets:gaussmann_mll_af4_fusion_targets_d_up
GO_bp:go_transcription_initi...3	SET	10	-0.075537	-0.0019101	0.29274	0.60181	GO_bp:go_transcription_initiation_from_rna_polymerase_iii_promoter
Curated_gene_sets:pedersen_m...4	SET	10	-0.079162	-0.0020018	0.30653	0.60189	Curated_gene_sets:pedersen_metastasis_by_erbb2_isoform_5
GO_cc:go_postsynaptic_actin_...	SET	4	-0.14165	-0.002266	0.54745	0.60209	GO_cc:go_postsynaptic_actin_cytoskeleton
GO_bp:go_lung_associated_mes...	SET	7	-0.097796	-0.0020693	0.37784	0.60212	GO_bp:go_lung_associated_mesenchyme_development
GO_mf:go_hydrolase_activity_...11	SET	76	-0.027439	-0.0019088	0.10596	0.60217	GO_mf:go_hydrolase_activity_hydrolyzing_o_glycosyl_compounds
GO_mf:go_insulin_like_growth...3	SET	7	-0.10822	-0.0022899	0.4178	0.60219	GO_mf:go_insulin_like_growth_factor_ii_binding
Curated_gene_sets:reactome_p...104	SET	5	-0.12676	-0.002267	0.48908	0.60225	Curated_gene_sets:reactome_protein_repair
Curated_gene_sets:iyengar_re...	SET	10	-0.090386	-0.0022857	0.34865	0.60228	Curated_gene_sets:iyengar_response_to_adipocyte_factors
GO_bp:go_ventricular_cardiac...1	SET	29	-0.050722	-0.002183	0.19543	0.60239	GO_bp:go_ventricular_cardiac_muscle_cell_action_potential
Curated_gene_sets:chen_liver...	SET	87	-0.02924	-0.0021756	0.11262	0.60242	Curated_gene_sets:chen_liver_metabolism_qtl_cis
Curated_gene_sets:reactome_s...21	SET	21	-0.053665	-0.0019659	0.2066	0.60247	Curated_gene_sets:reactome_shc1_events_in_erbb2_signaling
GO_bp:go_amacrine_cell_diffe...	SET	7	-0.093726	-0.0019832	0.36061	0.60253	GO_bp:go_amacrine_cell_differentiation
Curated_gene_sets:reactome_a...94	SET	10	-0.084278	-0.0021312	0.32414	0.60257	Curated_gene_sets:reactome_apoptotic_cleavage_of_cell_adhesion_proteins
GO_cc:go_ciliary_part	SET	373	-0.012123	-0.0018505	0.046605	0.60262	GO_cc:go_ciliary_part
Curated_gene_sets:reactome_t...21	SET	134	-0.019259	-0.0017757	0.073722	0.60305	Curated_gene_sets:reactome_the_citric_acid_tca_cycle_and_respiratory_electron_transport
GO_mf:go_structural_constitu...2	SET	13	-0.059587	-0.0017179	0.22788	0.60314	GO_mf:go_structural_constituent_of_epidermis
GO_bp:go_bone_maturation	SET	18	-0.067348	-0.0022843	0.25728	0.60325	GO_bp:go_bone_maturation
GO_bp:go_brown_fat_cell_diff...	SET	35	-0.045169	-0.0021352	0.17249	0.60328	GO_bp:go_brown_fat_cell_differentiation
GO_bp:go_lipoxin_biosyntheti...	SET	4	-0.12378	-0.00198	0.47259	0.60331	GO_bp:go_lipoxin_biosynthetic_process
GO_mf:go_calmodulin_binding	SET	175	-0.018928	-0.0019917	0.072237	0.60335	GO_mf:go_calmodulin_binding
Curated_gene_sets:alcalay_am...2	SET	116	-0.024846	-0.0021327	0.094765	0.60341	Curated_gene_sets:alcalay_aml_by_npm1_localization_up
GO_mf:go_molecular_adaptor_a...	SET	171	-0.018312	-0.001905	0.069843	0.60341	GO_mf:go_molecular_adaptor_activity
GO_mf:go_glucose_binding	SET	9	-0.082003	-0.0019673	0.31252	0.60349	GO_mf:go_glucose_binding
Curated_gene_sets:schuetz_br...2	SET	299	-0.015113	-0.0020703	0.057507	0.60364	Curated_gene_sets:schuetz_breast_cancer_ductal_invasive_up
GO_bp:go_cellular_response_t...97	SET	9	-0.084198	-0.00202	0.32023	0.6037	GO_bp:go_cellular_response_to_potassium_ion
GO_bp:go_positive_regulation...331	SET	4	-0.1135	-0.0018156	0.43138	0.60377	GO_bp:go_positive_regulation_of_growth_hormone_secretion
GO_bp:go_response_to_fungus	SET	33	-0.039068	-0.0017934	0.14836	0.60385	GO_bp:go_response_to_fungus
GO_mf:go_rna_polymerase_ii_g...1	SET	7	-0.097491	-0.0020628	0.36979	0.60397	GO_mf:go_rna_polymerase_ii_general_transcription_initiation_factor_activity
Curated_gene_sets:sabates_co...4	SET	103	-0.025883	-0.0020943	0.098157	0.60399	Curated_gene_sets:sabates_colorectal_adenoma_up
GO_bp:go_cellular_response_t...98	SET	15	-0.067821	-0.0021002	0.2568	0.60415	GO_bp:go_cellular_response_to_prostaglandin_e_stimulus
Curated_gene_sets:rutella_re...5	SET	198	-0.017709	-0.0019806	0.067044	0.60416	Curated_gene_sets:rutella_response_to_hgf_vs_csf2rb_and_il4_dn
GO_bp:go_regulation_of_respo...14	SET	15	-0.069154	-0.0021414	0.26137	0.60433	GO_bp:go_regulation_of_response_to_tumor_cell
GO_bp:go_regulation_of_dendr...4	SET	7	-0.084108	-0.0017797	0.31787	0.60434	GO_bp:go_regulation_of_dendritic_cell_chemotaxis
GO_mf:go_adp_binding	SET	30	-0.046756	-0.0020466	0.17669	0.60435	GO_mf:go_adp_binding
Curated_gene_sets:reactome_r...9	SET	8	-0.086926	-0.0019662	0.32794	0.60452	Curated_gene_sets:reactome_reactions_specific_to_the_complex_n_glycan_synthesis_pathway
GO_mf:go_mhc_protein_binding	SET	23	-0.052169	-0.0019999	0.19681	0.60452	GO_mf:go_mhc_protein_binding
Curated_gene_sets:mootha_gly...1	SET	17	-0.064951	-0.002141	0.24492	0.60457	Curated_gene_sets:mootha_glycogen_metabolism
GO_bp:go_positive_regulation...354	SET	7	-0.11066	-0.0023415	0.41688	0.60467	GO_bp:go_positive_regulation_of_histone_h4_acetylation
GO_bp:go_medium_chain_fatty_...1	SET	6	-0.092419	-0.0018105	0.34693	0.60503	GO_bp:go_medium_chain_fatty_acid_biosynthetic_process
Curated_gene_sets:reactome_i...24	SET	70	-0.031938	-0.0021327	0.11988	0.60504	Curated_gene_sets:reactome_integrin_cell_surface_interactions
GO_bp:go_cellular_process_in...	SET	279	-0.014563	-0.0019284	0.054643	0.60508	GO_bp:go_cellular_process_involved_in_reproduction_in_multicellular_organism
Curated_gene_sets:hillion_hm...2	SET	69	-0.02812	-0.0018643	0.10545	0.60513	Curated_gene_sets:hillion_hmga1b_targets
Curated_gene_sets:reactome_m...23	SET	5	-0.11386	-0.0020362	0.42661	0.60522	Curated_gene_sets:reactome_met_interacts_with_tns_proteins
GO_bp:go_cerebral_cortex_reg...	SET	5	-0.13391	-0.0023949	0.50173	0.60522	GO_bp:go_cerebral_cortex_regionalization
GO_bp:go_bone_growth	SET	40	-0.041623	-0.0021031	0.15595	0.60523	GO_bp:go_bone_growth
GO_bp:go_negative_regulation...220	SET	13	-0.064872	-0.0018702	0.24299	0.60525	GO_bp:go_negative_regulation_of_epidermis_development
GO_cc:go_death_inducing_sign...	SET	8	-0.10274	-0.0023238	0.38454	0.60533	GO_cc:go_death_inducing_signaling_complex
GO_bp:go_regulation_of_chrom...6	SET	82	-0.028554	-0.0020629	0.10672	0.60548	GO_bp:go_regulation_of_chromosome_segregation
Curated_gene_sets:aston_majo...2	SET	40	-0.038763	-0.0019586	0.14479	0.60554	Curated_gene_sets:aston_major_depressive_disorder_up
GO_bp:go_regulation_of_cell_...40	SET	166	-0.020259	-0.0020768	0.075555	0.6057	GO_bp:go_regulation_of_cell_substrate_adhesion
GO_bp:go_regulation_of_glyco...1	SET	2	-0.45119	-0.0051038	1.6817	0.60576	GO_bp:go_regulation_of_glycogen_catabolic_process
Curated_gene_sets:reactome_p...48	SET	12	-0.067145	-0.0018599	0.2502	0.60579	Curated_gene_sets:reactome_pi_3k_cascade:fgfr3
Curated_gene_sets:cho_nr4a1_...	SET	23	-0.051063	-0.0019575	0.19019	0.60583	Curated_gene_sets:cho_nr4a1_targets
Curated_gene_sets:biocarta_i...5	SET	20	-0.056662	-0.0020257	0.21098	0.60587	Curated_gene_sets:biocarta_igf1r_pathway
Curated_gene_sets:reactome_c...65	SET	119	-0.022443	-0.001951	0.083561	0.60587	Curated_gene_sets:reactome_clathrin_mediated_endocytosis
Curated_gene_sets:mori_plasm...2	SET	38	-0.038413	-0.0018919	0.14294	0.60593	Curated_gene_sets:mori_plasma_cell_up
GO_bp:go_mitochondrial_rna_m...1	SET	23	-0.044929	-0.0017223	0.16718	0.60593	GO_bp:go_mitochondrial_rna_metabolic_process
GO_cc:go_heterochromatin	SET	59	-0.031057	-0.0019046	0.11538	0.6061	GO_cc:go_heterochromatin
GO_bp:go_regulation_of_histo...11	SET	13	-0.078883	-0.0022742	0.293	0.60612	GO_bp:go_regulation_of_histone_h4_acetylation
Curated_gene_sets:nojima_sfr...1	SET	21	-0.056272	-0.0020614	0.20896	0.60614	Curated_gene_sets:nojima_sfrp2_targets_dn
GO_bp:go_ubiquitin_dependent...1	SET	3	-0.20053	-0.0027781	0.74418	0.60621	GO_bp:go_ubiquitin_dependent_endocytosis
GO_bp:go_regulation_of_lymph...3	SET	23	-0.056347	-0.0021601	0.20902	0.60625	GO_bp:go_regulation_of_lymphocyte_chemotaxis
GO_bp:go_negative_regulation...2	SET	9	-0.098961	-0.0023742	0.36685	0.60633	GO_bp:go_negative_regulation_by_host_of_viral_process
GO_bp:go_negative_regulation...344	SET	51	-0.03319	-0.0018929	0.12298	0.60637	GO_bp:go_negative_regulation_of_intracellular_transport
Curated_gene_sets:iizuka_liv...2	SET	18	-0.05379	-0.0018245	0.19924	0.60641	Curated_gene_sets:iizuka_liver_cancer_progression_g1_g2_dn
Curated_gene_sets:myllykanga...9	SET	19	-0.057547	-0.0020053	0.21299	0.60649	Curated_gene_sets:myllykangas_amplification_hot_spot_23
GO_bp:go_trophoblast_cell_mi...	SET	7	-0.084582	-0.0017897	0.31301	0.6065	GO_bp:go_trophoblast_cell_migration
Curated_gene_sets:rodrigues_...1	SET	104	-0.024721	-0.00201	0.091427	0.60657	Curated_gene_sets:rodrigues_dcc_targets_dn
GO_bp:go_negative_regulation...125	SET	5	-0.12937	-0.0023137	0.47782	0.60671	GO_bp:go_negative_regulation_of_cell_volume
GO_mf:go_protein_deacetylase...	SET	21	-0.047945	-0.0017564	0.17695	0.60678	GO_mf:go_protein_deacetylase_activity
GO_bp:go_positive_regulation...588	SET	7	-0.095849	-0.0020281	0.35304	0.60699	GO_bp:go_positive_regulation_of_nucleobase_containing_compound_transport
GO_bp:go_tetrahydrofolate_me...	SET	10	-0.075165	-0.0019007	0.27676	0.60703	GO_bp:go_tetrahydrofolate_metabolic_process
GO_mf:go_arylesterase_activi...	SET	6	-0.10213	-0.0020008	0.37587	0.60708	GO_mf:go_arylesterase_activity
GO_mf:go_s_adenosylmethionin...	SET	134	-0.020693	-0.0019079	0.076131	0.60711	GO_mf:go_s_adenosylmethionine_dependent_methyltransferase_activity
Curated_gene_sets:shi_sparc_...2	SET	20	-0.058187	-0.0020802	0.21397	0.60716	Curated_gene_sets:shi_sparc_targets_up
GO_bp:go_negative_regulation...574	SET	16	-0.063247	-0.0020227	0.23258	0.60716	GO_bp:go_negative_regulation_of_receptor_mediated_endocytosis
GO_cc:go_microtubule_end	SET	27	-0.048851	-0.0020287	0.1796	0.60719	GO_cc:go_microtubule_end
Curated_gene_sets:lee_liver_...2	SET	50	-0.037225	-0.0021022	0.13679	0.60724	Curated_gene_sets:lee_liver_cancer_acox1_up
Curated_gene_sets:rozanov_mm...4	SET	223	-0.017576	-0.0020845	0.064561	0.60728	Curated_gene_sets:rozanov_mmp14_targets_up
GO_bp:go_morphogenesis_of_an...1	SET	13	-0.067827	-0.0019554	0.24889	0.60739	GO_bp:go_morphogenesis_of_an_endothelium
GO_bp:go_wound_healing	SET	421	-0.012958	-0.002098	0.047517	0.60746	GO_bp:go_wound_healing
Curated_gene_sets:kegg_patho...	SET	43	-0.037678	-0.0019737	0.13812	0.60749	Curated_gene_sets:kegg_pathogenic_escherichia_coli_infection
GO_mf:go_rna_cap_binding	SET	15	-0.059547	-0.0018439	0.2182	0.60753	GO_mf:go_rna_cap_binding
Curated_gene_sets:reactome_a...111	SET	34	-0.03979	-0.0018539	0.14571	0.6076	Curated_gene_sets:reactome_association_of_tric_cct_with_target_proteins_during_biosynthesis
GO_bp:go_alpha_beta_t_cell_d...	SET	85	-0.029476	-0.0021679	0.10794	0.6076	GO_bp:go_alpha_beta_t_cell_differentiation
Curated_gene_sets:reactome_r...108	SET	48	-0.035033	-0.0019386	0.12826	0.60762	Curated_gene_sets:reactome_rna_polymerase_ii_transcription_elongation
Curated_gene_sets:klein_targ...	SET	36	-0.044604	-0.0021383	0.1633	0.60763	Curated_gene_sets:klein_targets_of_bcr_abl1_fusion
Curated_gene_sets:khetchoumi...1	SET	6	-0.10076	-0.001974	0.36889	0.60763	Curated_gene_sets:khetchoumian_trim24_targets_dn
GO_cc:go_axoneme_part	SET	37	-0.040824	-0.001984	0.14937	0.60769	GO_cc:go_axoneme_part
GO_mf:go_iron_ion_transmembr...	SET	10	-0.075902	-0.0019194	0.27769	0.6077	GO_mf:go_iron_ion_transmembrane_transporter_activity
Curated_gene_sets:li_induced...2	SET	239	-0.017552	-0.0021538	0.064199	0.60772	Curated_gene_sets:li_induced_t_to_natural_killer_up
Curated_gene_sets:boyault_li...7	SET	20	-0.061912	-0.0022134	0.22642	0.60774	Curated_gene_sets:boyault_liver_cancer_subclass_g2
Curated_gene_sets:biocarta_e...13	SET	11	-0.085213	-0.0022599	0.31151	0.60778	Curated_gene_sets:biocarta_epo_pathway
GO_bp:go_tongue_morphogenesis	SET	7	-0.092137	-0.0019496	0.33674	0.60781	GO_bp:go_tongue_morphogenesis
GO_bp:go_diaphragm_developme...	SET	8	-0.092665	-0.002096	0.3381	0.60798	GO_bp:go_diaphragm_development
GO_bp:go_regulation_of_defen...2	SET	16	-0.064337	-0.0020575	0.23454	0.60807	GO_bp:go_regulation_of_defense_response_to_bacterium
GO_cc:go_multivesicular_body	SET	34	-0.044763	-0.0020856	0.16308	0.60814	GO_cc:go_multivesicular_body
GO_bp:go_vitamin_transport	SET	30	-0.044025	-0.0019271	0.16033	0.60818	GO_bp:go_vitamin_transport
GO_bp:go_regulation_of_potas...2	SET	5	-0.12346	-0.002208	0.44933	0.60825	GO_bp:go_regulation_of_potassium_ion_import
GO_bp:go_negative_regulation...72	SET	25	-0.049736	-0.0019877	0.18088	0.60833	GO_bp:go_negative_regulation_of_calcium_mediated_signaling
GO_bp:go_negative_regulation...377	SET	9	-0.088137	-0.0021145	0.32031	0.6084	GO_bp:go_negative_regulation_of_lipopolysaccharide_mediated_signaling_pathway
GO_bp:go_renal_vesicle_devel...	SET	17	-0.072012	-0.0023738	0.26148	0.60849	GO_bp:go_renal_vesicle_development
GO_cc:go_cation_channel_comp...	SET	192	-0.019934	-0.0021959	0.072318	0.60859	GO_cc:go_cation_channel_complex
Curated_gene_sets:biocarta_r...13	SET	6	-0.11419	-0.0022369	0.41415	0.60861	Curated_gene_sets:biocarta_reelin_pathway
Curated_gene_sets:biocarta_t...3	SET	38	-0.046066	-0.0022688	0.16705	0.60863	Curated_gene_sets:biocarta_tcr_pathway
GO_bp:go_golgi_to_lysosome_t...	SET	7	-0.096538	-0.0020427	0.34982	0.60871	GO_bp:go_golgi_to_lysosome_transport
Curated_gene_sets:yao_tempor...17	SET	40	-0.038902	-0.0019656	0.14094	0.60873	Curated_gene_sets:yao_temporal_response_to_progesterone_cluster_8
Curated_gene_sets:pid_s1p_s1...3	SET	28	-0.057162	-0.0024174	0.20697	0.6088	Curated_gene_sets:pid_s1p_s1p3_pathway
Curated_gene_sets:holleman_d...1	SET	6	-0.10618	-0.0020802	0.38444	0.6088	Curated_gene_sets:holleman_daunorubicin_all_dn
GO_bp:go_mitotic_spindle_mid...	SET	5	-0.11563	-0.0020679	0.41865	0.6088	GO_bp:go_mitotic_spindle_midzone_assembly
GO_cc:go_coated_vesicle_memb...	SET	141	-0.021267	-0.0020109	0.077003	0.6088	GO_cc:go_coated_vesicle_membrane
GO_bp:go_peptidyl_serine_aut...	SET	7	-0.094498	-0.0019995	0.34211	0.60881	GO_bp:go_peptidyl_serine_autophosphorylation
GO_bp:go_positive_regulation...739	SET	14	-0.068579	-0.0020517	0.24821	0.60884	GO_bp:go_positive_regulation_of_skeletal_muscle_tissue_development
Curated_gene_sets:boyault_li...10	SET	45	-0.037641	-0.0020169	0.13611	0.60893	Curated_gene_sets:boyault_liver_cancer_subclass_g3_dn
Curated_gene_sets:jaatinen_h...1	SET	179	-0.020404	-0.0021712	0.07376	0.60897	Curated_gene_sets:jaatinen_hematopoietic_stem_cell_dn
Curated_gene_sets:biocarta_d...4	SET	4	-0.1461	-0.002337	0.52776	0.60904	Curated_gene_sets:biocarta_dicer_pathway
GO_cc:go_cell_tip	SET	6	-0.12824	-0.0025122	0.46318	0.60906	GO_cc:go_cell_tip
Curated_gene_sets:terao_aox4...3	SET	21	-0.057044	-0.0020897	0.206	0.60907	Curated_gene_sets:terao_aox4_targets_skin_dn
GO_bp:go_chromosome_movement...	SET	7	-0.10002	-0.0021163	0.36072	0.60921	GO_bp:go_chromosome_movement_towards_spindle_pole
Curated_gene_sets:mcgowan_rs...	SET	17	-0.067149	-0.0022135	0.24202	0.60928	Curated_gene_sets:mcgowan_rsp6_targets_up
GO_bp:go_regulation_of_perk_...	SET	10	-0.097264	-0.0024596	0.35053	0.60929	GO_bp:go_regulation_of_perk_mediated_unfolded_protein_response
GO_bp:go_immunological_synap...	SET	10	-0.083978	-0.0021236	0.3024	0.60938	GO_bp:go_immunological_synapse_formation
Curated_gene_sets:wiederscha...	SET	48	-0.038919	-0.0021536	0.14012	0.60939	Curated_gene_sets:wiederschain_targets_of_bmi1_and_pcgf2
GO_cc:go_clathrin_coat_of_en...	SET	13	-0.067096	-0.0019344	0.24154	0.60941	GO_cc:go_clathrin_coat_of_endocytic_vesicle
Curated_gene_sets:davicioni_...4	SET	51	-0.040485	-0.002309	0.14572	0.60942	Curated_gene_sets:davicioni_pax_foxo1_signature_in_arms_up
GO_mf:go_peptide_disulfide_o...	SET	14	-0.085	-0.002543	0.30595	0.60943	GO_mf:go_peptide_disulfide_oxidoreductase_activity
GO_mf:go_c_palmitoyltransfer...	SET	5	-0.11971	-0.0021409	0.43063	0.60949	GO_mf:go_c_palmitoyltransferase_activity
GO_bp:go_translational_initi...	SET	137	-0.021742	-0.0020268	0.078098	0.60964	GO_bp:go_translational_initiation
GO_mf:go_modification_depend...	SET	108	-0.023583	-0.0019537	0.084633	0.60974	GO_mf:go_modification_dependent_protein_binding
Curated_gene_sets:matzuk_mat...	SET	5	-0.12311	-0.0022017	0.44093	0.60996	Curated_gene_sets:matzuk_maternal_effect
GO_bp:go_folic_acid_transport	SET	8	-0.096021	-0.0021719	0.34385	0.60997	GO_bp:go_folic_acid_transport
Curated_gene_sets:figueroa_a...6	SET	136	-0.023607	-0.0021926	0.084524	0.60999	Curated_gene_sets:figueroa_aml_methylation_cluster_3_up
Curated_gene_sets:yao_tempor...14	SET	20	-0.066503	-0.0023775	0.23799	0.61005	Curated_gene_sets:yao_temporal_response_to_progesterone_cluster_5
GO_bp:go_adrenergic_receptor...	SET	23	-0.062532	-0.0023972	0.22377	0.61005	GO_bp:go_adrenergic_receptor_signaling_pathway
Curated_gene_sets:molenaar_t...2	SET	57	-0.032801	-0.0019773	0.11723	0.61018	Curated_gene_sets:molenaar_targets_of_ccnd1_and_cdk4_up
GO_mf:go_toxic_substance_bin...	SET	9	-0.08232	-0.0019749	0.2942	0.61019	GO_mf:go_toxic_substance_binding
GO_bp:go_axon_ensheathment_i...	SET	14	-0.062221	-0.0018615	0.22222	0.61026	GO_bp:go_axon_ensheathment_in_central_nervous_system
Curated_gene_sets:maclachlan...2	SET	16	-0.074704	-0.0023891	0.26676	0.61028	Curated_gene_sets:maclachlan_brca1_targets_up
GO_bp:go_trail_activated_apo...	SET	9	-0.084376	-0.0020243	0.30123	0.6103	GO_bp:go_trail_activated_apoptotic_signaling_pathway
Curated_gene_sets:kegg_calci...	SET	150	-0.022389	-0.0021829	0.079889	0.61036	Curated_gene_sets:kegg_calcium_signaling_pathway
Curated_gene_sets:reactome_t...117	SET	37	-0.043678	-0.0021228	0.15572	0.61045	Curated_gene_sets:reactome_trna_modification_in_the_nucleus_and_cytosol
GO_bp:go_sodium_dependent_ph...	SET	6	-0.096013	-0.0018809	0.34168	0.61064	GO_bp:go_sodium_dependent_phosphate_transport
GO_cc:go_inner_mitochondrial...	SET	103	-0.02437	-0.0019719	0.086607	0.61079	GO_cc:go_inner_mitochondrial_membrane_protein_complex
GO_bp:go_n_acetylneuraminate...	SET	3	-0.1905	-0.0026392	0.67612	0.61093	GO_bp:go_n_acetylneuraminate_catabolic_process
GO_bp:go_regulation_of_micro...2	SET	22	-0.067571	-0.0025335	0.23977	0.61095	GO_bp:go_regulation_of_microtubule_based_movement
Curated_gene_sets:vanharanta...2	SET	37	-0.045994	-0.0022353	0.16319	0.61097	Curated_gene_sets:vanharanta_uterine_fibroid_up
GO_bp:go_response_to_muscle_...1	SET	20	-0.058169	-0.0020796	0.20634	0.61099	GO_bp:go_response_to_muscle_activity
Curated_gene_sets:reactome_t...29	SET	8	-0.090645	-0.0020503	0.32088	0.61121	Curated_gene_sets:reactome_thyroxine_biosynthesis
GO_bp:go_negative_regulation...144	SET	15	-0.073874	-0.0022876	0.26152	0.61121	GO_bp:go_negative_regulation_of_chemokine_production
GO_mf:go_active_transmembran...	SET	310	-0.015345	-0.0021397	0.054319	0.61122	GO_mf:go_active_transmembrane_transporter_activity
GO_mf:go_camp_dependent_prot...3	SET	6	-0.092362	-0.0018094	0.32692	0.61123	GO_mf:go_camp_dependent_protein_kinase_regulator_activity
GO_bp:go_regulation_of_chole...3	SET	6	-0.13054	-0.0025574	0.4617	0.61131	GO_bp:go_regulation_of_cholesterol_esterification
GO_mf:go_sodium_dependent_ph...	SET	4	-0.11182	-0.0017888	0.39539	0.61134	GO_mf:go_sodium_dependent_phosphate_transmembrane_transporter_activity
Curated_gene_sets:reactome_d...45	SET	16	-0.070914	-0.0022679	0.25055	0.61142	Curated_gene_sets:reactome_digestion_and_absorption
GO_bp:go_prostate_glandular_...2	SET	5	-0.11159	-0.0019957	0.39386	0.61153	GO_bp:go_prostate_glandular_acinus_morphogenesis
GO_bp:go_nose_development	SET	12	-0.072749	-0.0020151	0.25675	0.61154	GO_bp:go_nose_development
GO_bp:go_p38mapk_cascade	SET	36	-0.046848	-0.0022459	0.16516	0.61166	GO_bp:go_p38mapk_cascade
GO_mf:go_growth_hormone_rece...	SET	5	-0.13427	-0.0024013	0.47331	0.61167	GO_mf:go_growth_hormone_receptor_binding
Curated_gene_sets:reactome_c...7	SET	20	-0.046498	-0.0016624	0.1639	0.61168	Curated_gene_sets:reactome_calnexin_calreticulin_cycle
GO_bp:go_release_of_cytochro...	SET	45	-0.040625	-0.0021768	0.14315	0.61171	GO_bp:go_release_of_cytochrome_c_from_mitochondria
GO_bp:go_olfactory_lobe_deve...	SET	25	-0.059392	-0.0023735	0.20927	0.61172	GO_bp:go_olfactory_lobe_development
Curated_gene_sets:georges_ta...	SET	773	-0.0098956	-0.0021457	0.034816	0.61188	Curated_gene_sets:georges_targets_of_mir192_and_mir215
GO_bp:go_negative_regulation...14	SET	3	-0.14654	-0.0020301	0.51515	0.61197	GO_bp:go_negative_regulation_of_adenylate_cyclase_activating_adrenergic_receptor_signaling_pathway
GO_bp:go_positive_regulation...176	SET	25	-0.051144	-0.0020439	0.17976	0.61199	GO_bp:go_positive_regulation_of_coagulation
GO_bp:go_regulation_of_cell_...38	SET	121	-0.0258	-0.0022614	0.090583	0.61211	GO_bp:go_regulation_of_cell_shape
GO_bp:go_regulation_of_fatty...4	SET	27	-0.04998	-0.0020757	0.17529	0.61222	GO_bp:go_regulation_of_fatty_acid_oxidation
GO_bp:go_spinal_cord_motor_n...2	SET	21	-0.057875	-0.0021201	0.20268	0.61238	GO_bp:go_spinal_cord_motor_neuron_differentiation
Curated_gene_sets:ramaswamy_...2	SET	50	-0.035675	-0.0020147	0.12488	0.61243	Curated_gene_sets:ramaswamy_metastasis_up
GO_bp:go_mitochondrial_prote...2	SET	11	-0.067399	-0.0017875	0.23593	0.61243	GO_bp:go_mitochondrial_protein_processing
Curated_gene_sets:missiaglia...1	SET	97	-0.025598	-0.0020104	0.089588	0.61246	Curated_gene_sets:missiaglia_regulated_by_methylation_dn
Curated_gene_sets:biocarta_m...11	SET	4	-0.12363	-0.0019776	0.43235	0.61254	Curated_gene_sets:biocarta_mitr_pathway
GO_cc:go_leading_edge_membra...	SET	153	-0.02224	-0.0021897	0.077747	0.61258	GO_cc:go_leading_edge_membrane
GO_bp:go_nuclear_envelope_or...	SET	46	-0.037311	-0.0020213	0.13035	0.61265	GO_bp:go_nuclear_envelope_organization
GO_bp:go_homotypic_cell_cell...	SET	65	-0.036296	-0.0023359	0.12667	0.61276	GO_bp:go_homotypic_cell_cell_adhesion
Curated_gene_sets:reactome_i...76	SET	11	-0.070868	-0.0018795	0.24727	0.61279	Curated_gene_sets:reactome_irf3_mediated_induction_of_type_i_ifn
Curated_gene_sets:gross_hypo...8	SET	9	-0.10133	-0.0024309	0.35334	0.61285	Curated_gene_sets:gross_hypoxia_via_hif1a_only
GO_bp:go_response_to_nicotine	SET	39	-0.048223	-0.002406	0.16814	0.61286	GO_bp:go_response_to_nicotine
GO_bp:go_extracellular_matri...1	SET	18	-0.064118	-0.0021748	0.22354	0.61287	GO_bp:go_extracellular_matrix_assembly
Curated_gene_sets:reactome_i...57	SET	6	-0.12215	-0.002393	0.42584	0.61288	Curated_gene_sets:reactome_interleukin_9_signaling
GO_bp:go_response_to_interle...12	SET	6	-0.12215	-0.002393	0.42584	0.61288	GO_bp:go_response_to_interleukin_9
Curated_gene_sets:zhan_multi...9	SET	27	-0.051254	-0.0021285	0.17866	0.61289	Curated_gene_sets:zhan_multiple_myeloma_dn
Curated_gene_sets:reactome_c...59	SET	20	-0.056831	-0.0020318	0.19807	0.61291	Curated_gene_sets:reactome_citric_acid_cycle_tca_cycle
GO_mf:go_sumo_ligase_activity	SET	6	-0.11798	-0.0023112	0.41086	0.613	GO_mf:go_sumo_ligase_activity
GO_bp:go_regulation_of_trigl...3	SET	7	-0.10669	-0.0022574	0.37148	0.61302	GO_bp:go_regulation_of_triglyceride_metabolic_process
Curated_gene_sets:mootha_hum...	SET	362	-0.01386	-0.0020849	0.048219	0.61311	Curated_gene_sets:mootha_human_mitodb_6_2002
Curated_gene_sets:chicas_rb1...3	SET	73	-0.031784	-0.0021672	0.11054	0.61315	Curated_gene_sets:chicas_rb1_targets_low_serum
Curated_gene_sets:ji_respons...2	SET	54	-0.032883	-0.0019296	0.11421	0.6133	Curated_gene_sets:ji_response_to_fsh_up
GO_bp:go_regulation_of_dna_d...4	SET	42	-0.042257	-0.0021877	0.14674	0.61331	GO_bp:go_regulation_of_dna_dependent_dna_replication
GO_bp:go_membrane_repolariza...4	SET	11	-0.096334	-0.0025549	0.33453	0.61331	GO_bp:go_membrane_repolarization_during_ventricular_cardiac_muscle_cell_action_potential
GO_bp:go_regulation_of_stero...3	SET	96	-0.028404	-0.0022193	0.098569	0.61339	GO_bp:go_regulation_of_steroid_metabolic_process
GO_bp:go_maturation_of_ssu_r...1	SET	33	-0.044302	-0.0020336	0.15372	0.6134	GO_bp:go_maturation_of_ssu_rrna
GO_cc:go_neuron_projection_c...	SET	64	-0.032181	-0.0020552	0.11154	0.61352	GO_cc:go_neuron_projection_cytoplasm
Curated_gene_sets:shepard_cr...1	SET	157	-0.022429	-0.0022367	0.077665	0.61363	Curated_gene_sets:shepard_crush_and_burn_mutant_dn
Curated_gene_sets:hinata_nfk...1	SET	66	-0.036191	-0.0023469	0.1253	0.61365	Curated_gene_sets:hinata_nfkb_targets_fibroblast_up
GO_bp:go_regulation_of_estab...5	SET	22	-0.054668	-0.0020497	0.18888	0.61387	GO_bp:go_regulation_of_establishment_or_maintenance_of_cell_polarity
GO_bp:go_endocardial_cushion...2	SET	16	-0.08169	-0.0026125	0.28199	0.61397	GO_bp:go_endocardial_cushion_formation
GO_bp:go_animal_organ_matura...	SET	22	-0.06738	-0.0025263	0.23236	0.61408	GO_bp:go_animal_organ_maturation
GO_bp:go_development_of_prim...2	SET	169	-0.021278	-0.0022007	0.073374	0.61409	GO_bp:go_development_of_primary_sexual_characteristics
Curated_gene_sets:xu_respons...4	SET	12	-0.069691	-0.0019304	0.24021	0.61414	Curated_gene_sets:xu_response_to_tretinoin_up
Curated_gene_sets:reactome_f...31	SET	14	-0.065036	-0.0019457	0.22378	0.61433	Curated_gene_sets:reactome_formation_of_atp_by_chemiosmotic_coupling
GO_bp:go_regulation_of_wnt_s...1	SET	284	-0.016682	-0.0022282	0.057265	0.61459	GO_bp:go_regulation_of_wnt_signaling_pathway
Curated_gene_sets:reactome_b...2	SET	33	-0.046415	-0.0021306	0.15928	0.61463	Curated_gene_sets:reactome_base_excision_repair_ap_site_formation
GO_bp:go_positive_regulation...549	SET	7	-0.080131	-0.0016955	0.27488	0.61467	GO_bp:go_positive_regulation_of_natural_killer_cell_differentiation
Curated_gene_sets:pid_arf6_t...	SET	40	-0.045227	-0.0022852	0.15507	0.61472	Curated_gene_sets:pid_arf6_trafficking_pathway
GO_mf:go_carbon_carbon_lyase...	SET	43	-0.041893	-0.0021944	0.14361	0.61475	GO_mf:go_carbon_carbon_lyase_activity
Curated_gene_sets:lu_tumor_v...2	SET	22	-0.06451	-0.0024187	0.22094	0.61485	Curated_gene_sets:lu_tumor_vasculature_up
Curated_gene_sets:becker_tam...1	SET	45	-0.042042	-0.0022528	0.14395	0.61488	Curated_gene_sets:becker_tamoxifen_resistance_dn
GO_bp:go_response_to_hydroxy...	SET	6	-0.093826	-0.0018381	0.32126	0.61488	GO_bp:go_response_to_hydroxyurea
Curated_gene_sets:reactome_f...43	SET	54	-0.03853	-0.002261	0.13188	0.61492	Curated_gene_sets:reactome_foxo_mediated_transcription
GO_bp:go_trna_aminoacylation...	SET	7	-0.095848	-0.0020281	0.32776	0.61502	GO_bp:go_trna_aminoacylation_for_mitochondrial_protein_translation
Curated_gene_sets:li_wilms_t...1	SET	18	-0.071509	-0.0024255	0.24437	0.61509	Curated_gene_sets:li_wilms_tumor
Curated_gene_sets:reactome_t...65	SET	12	-0.073927	-0.0020477	0.25262	0.6151	Curated_gene_sets:reactome_trafficking_of_glur2_containing_ampa_receptors
GO_bp:go_negative_regulation...523	SET	16	-0.071743	-0.0022944	0.24499	0.61518	GO_bp:go_negative_regulation_of_platelet_activation
GO_cc:go_secretory_granule	SET	663	-0.010765	-0.0021698	0.036744	0.61523	GO_cc:go_secretory_granule
GO_cc:go_chylomicron	SET	6	-0.11594	-0.0022713	0.39564	0.61525	GO_cc:go_chylomicron
GO_bp:go_cilium_organization	SET	326	-0.014379	-0.0020549	0.049002	0.6154	GO_bp:go_cilium_organization
GO_bp:go_regulation_of_glyco...4	SET	28	-0.049774	-0.002105	0.16962	0.61541	GO_bp:go_regulation_of_glycoprotein_biosynthetic_process
GO_bp:go_axon_choice_point_r...	SET	6	-0.13376	-0.0026205	0.4558	0.61542	GO_bp:go_axon_choice_point_recognition
GO_bp:go_regulation_of_infla...2	SET	17	-0.062547	-0.0020618	0.21291	0.61553	GO_bp:go_regulation_of_inflammatory_response_to_antigenic_stimulus
GO_bp:go_positive_regulation...67	SET	29	-0.054089	-0.0023278	0.18403	0.61559	GO_bp:go_positive_regulation_of_blood_pressure
GO_bp:go_positive_regulation...193	SET	42	-0.044985	-0.0023289	0.1529	0.6157	GO_bp:go_positive_regulation_of_cytokine_production_involved_in_immune_response
GO_bp:go_regulation_of_cell_...14	SET	24	-0.048554	-0.0019013	0.16501	0.61571	GO_bp:go_regulation_of_cell_cycle_checkpoint
Curated_gene_sets:gaussmann_...1	SET	76	-0.03345	-0.002327	0.11345	0.61594	Curated_gene_sets:gaussmann_mll_af4_fusion_targets_a_dn
GO_bp:go_positive_regulation...233	SET	4	-0.1405	-0.0022476	0.47651	0.61595	GO_bp:go_positive_regulation_of_dopamine_receptor_signaling_pathway
Curated_gene_sets:tonks_targ...12	SET	7	-0.089428	-0.0018922	0.30319	0.61598	Curated_gene_sets:tonks_targets_of_runx1_runx1t1_fusion_sustained_in_monocyte_dn
GO_bp:go_positive_regulation...222	SET	56	-0.035498	-0.0021211	0.12024	0.61608	GO_bp:go_positive_regulation_of_dna_biosynthetic_process
Curated_gene_sets:yao_tempor...2	SET	58	-0.037455	-0.0022775	0.12677	0.61617	Curated_gene_sets:yao_temporal_response_to_progesterone_cluster_1
Curated_gene_sets:mulligan_n...2	SET	19	-0.059227	-0.0020639	0.2004	0.61621	Curated_gene_sets:mulligan_ntf3_signaling_via_insr_and_igf1r_up
Curated_gene_sets:heidenblad...5	SET	7	-0.11387	-0.0024094	0.38509	0.61627	Curated_gene_sets:heidenblad_amplified_in_bone_cancer
GO_mf:go_rna_stem_loop_bindi...	SET	13	-0.070045	-0.0020194	0.23688	0.61627	GO_mf:go_rna_stem_loop_binding
GO_bp:go_activation_of_mapkk...1	SET	46	-0.041133	-0.0022283	0.139	0.61635	GO_bp:go_activation_of_mapkk_activity
GO_bp:go_tor_signaling	SET	96	-0.028727	-0.0022446	0.097046	0.61639	GO_bp:go_tor_signaling
GO_bp:go_regulation_of_type_...4	SET	27	-0.054182	-0.0022501	0.18282	0.61652	GO_bp:go_regulation_of_type_i_interferon_mediated_signaling_pathway
GO_bp:go_regulation_of_myeli...	SET	28	-0.056839	-0.0024037	0.19178	0.61653	GO_bp:go_regulation_of_myelination
GO_bp:go_regulation_of_macro...6	SET	16	-0.072614	-0.0023222	0.24495	0.61655	GO_bp:go_regulation_of_macrophage_differentiation
GO_bp:go_skeletal_muscle_org...	SET	129	-0.025	-0.002262	0.084303	0.61659	GO_bp:go_skeletal_muscle_organ_development
GO_bp:go_exonucleolytic_trim...	SET	4	-0.15175	-0.0024274	0.51156	0.61662	GO_bp:go_exonucleolytic_trimming_involved_in_rrna_processing
GO_mf:go_phosphatase_binding	SET	156	-0.021014	-0.002089	0.070841	0.61663	GO_mf:go_phosphatase_binding
Curated_gene_sets:hellebreke...	SET	63	-0.036701	-0.0023255	0.1237	0.61664	Curated_gene_sets:hellebrekers_silenced_during_tumor_angiogenesis
GO_cc:go_epsilon_dna_polymer...	SET	3	-0.10803	-0.0014966	0.36349	0.61684	GO_cc:go_epsilon_dna_polymerase_complex
GO_mf:go_inositol_1_4_5_tris...	SET	11	-0.095304	-0.0025276	0.32056	0.61688	GO_mf:go_inositol_1_4_5_trisphosphate_binding
GO_cc:go_proton_transporting...2	SET	5	-0.1335	-0.0023875	0.44874	0.61695	GO_cc:go_proton_transporting_atp_synthase_complex_catalytic_core_f_1_
Curated_gene_sets:wang_tnf_t...	SET	21	-0.063573	-0.0023288	0.21368	0.61696	Curated_gene_sets:wang_tnf_targets
Curated_gene_sets:terao_aox4...2	SET	26	-0.056331	-0.0022957	0.18927	0.617	Curated_gene_sets:terao_aox4_targets_hg_up
GO_bp:go_regulation_of_telom...4	SET	51	-0.039179	-0.0022345	0.13147	0.61715	GO_bp:go_regulation_of_telomere_maintenance_via_telomere_lengthening
GO_bp:go_regulation_of_prote...12	SET	9	-0.086136	-0.0020665	0.28899	0.61717	GO_bp:go_regulation_of_protein_complex_stability
Curated_gene_sets:kegg_rna_p...	SET	23	-0.052745	-0.0020219	0.17694	0.61718	Curated_gene_sets:kegg_rna_polymerase
GO_bp:go_signal_transduction...3	SET	60	-0.039064	-0.0024158	0.13102	0.6172	GO_bp:go_signal_transduction_in_absence_of_ligand
Curated_gene_sets:reactome_d...19	SET	8	-0.088733	-0.0020071	0.29746	0.61726	Curated_gene_sets:reactome_defective_chst6_causes_mcdc1
GO_bp:go_nucleobase_containi...3	SET	40	-0.045475	-0.0022977	0.15245	0.61726	GO_bp:go_nucleobase_containing_small_molecule_catabolic_process
GO_bp:go_regulation_of_react...2	SET	84	-0.03113	-0.0022761	0.10429	0.61733	GO_bp:go_regulation_of_reactive_oxygen_species_metabolic_process
GO_mf:go_lipid_binding	SET	600	-0.011779	-0.0022633	0.039463	0.61733	GO_mf:go_lipid_binding
GO_bp:go_negative_regulation...367	SET	36	-0.049136	-0.0023556	0.16453	0.61739	GO_bp:go_negative_regulation_of_leukocyte_migration
GO_bp:go_negative_regulation...297	SET	13	-0.085115	-0.0024538	0.28482	0.61747	GO_bp:go_negative_regulation_of_homotypic_cell_cell_adhesion
GO_bp:go_somatic_diversifica...4	SET	5	-0.14515	-0.0025959	0.48566	0.61748	GO_bp:go_somatic_diversification_of_t_cell_receptor_genes
GO_bp:go_negative_regulation...280	SET	5	-0.10172	-0.0018192	0.34023	0.61752	GO_bp:go_negative_regulation_of_hair_cycle
Curated_gene_sets:reactome_a...57	SET	19	-0.066428	-0.0023148	0.22199	0.61762	Curated_gene_sets:reactome_acyl_chain_remodelling_of_ps
GO_bp:go_response_to_estrogen	SET	59	-0.036132	-0.0022159	0.12068	0.61768	GO_bp:go_response_to_estrogen
Curated_gene_sets:park_treti...3	SET	19	-0.067361	-0.0023473	0.22497	0.61769	Curated_gene_sets:park_tretinoin_response_and_rara_plzf_fusion
GO_bp:go_cell_fate_commitmen...	SET	24	-0.061173	-0.0023954	0.20428	0.6177	GO_bp:go_cell_fate_commitment_involved_in_formation_of_primary_germ_layer
GO_bp:go_cellular_response_t...55	SET	172	-0.021413	-0.002234	0.071494	0.61772	GO_bp:go_cellular_response_to_inorganic_substance
GO_bp:go_mitochondrial_rna_m...2	SET	9	-0.084447	-0.0020259	0.28175	0.6178	GO_bp:go_mitochondrial_rna_modification
GO_mf:go_rho_guanyl_nucleoti...	SET	67	-0.036756	-0.0024015	0.12258	0.61785	GO_mf:go_rho_guanyl_nucleotide_exchange_factor_activity
GO_mf:go_1_alkyl_2_acetylgly...	SET	5	-0.10492	-0.0018763	0.34945	0.618	GO_mf:go_1_alkyl_2_acetylglycerophosphocholine_esterase_activity
Curated_gene_sets:reactome_r...107	SET	58	-0.037289	-0.0022674	0.12403	0.61815	Curated_gene_sets:reactome_rna_polymerase_ii_transcribes_snrna_genes
Curated_gene_sets:biocarta_i...9	SET	24	-0.057442	-0.0022493	0.191	0.61819	Curated_gene_sets:biocarta_il1r_pathway
GO_bp:go_glutathione_metabol...	SET	33	-0.044048	-0.0020219	0.14624	0.61837	GO_bp:go_glutathione_metabolic_process
Curated_gene_sets:mikkelsen_...1	SET	5	-0.1366	-0.002443	0.45345	0.61838	Curated_gene_sets:mikkelsen_dedifferentiated_state_dn
Curated_gene_sets:purbey_tar...4	SET	227	-0.01862	-0.0022277	0.06167	0.61865	Curated_gene_sets:purbey_targets_of_ctbp1_not_satb1_up
GO_bp:go_positive_regulation...301	SET	6	-0.10822	-0.00212	0.35765	0.61889	GO_bp:go_positive_regulation_of_gamma_delta_t_cell_activation
Curated_gene_sets:zaidi_oste...	SET	8	-0.11117	-0.0025146	0.36739	0.6189	Curated_gene_sets:zaidi_osteoblast_transcription_factors
GO_bp:go_actin_polymerizatio...1	SET	5	-0.11634	-0.0020805	0.38388	0.61907	GO_bp:go_actin_polymerization_dependent_cell_motility
GO_bp:go_viral_translation	SET	11	-0.088389	-0.0023442	0.29146	0.61915	GO_bp:go_viral_translation
GO_mf:go_carbon_nitrogen_lya...	SET	9	-0.095888	-0.0023004	0.3157	0.61933	GO_mf:go_carbon_nitrogen_lyase_activity
GO_bp:go_cellular_response_t...66	SET	9	-0.087467	-0.0020984	0.2877	0.61944	GO_bp:go_cellular_response_to_leucine
GO_bp:go_cytosolic_calcium_i...	SET	138	-0.024792	-0.0023194	0.081469	0.61955	GO_bp:go_cytosolic_calcium_ion_transport
GO_mf:go_insulin_like_growth...4	SET	14	-0.081398	-0.0024352	0.26721	0.61967	GO_mf:go_insulin_like_growth_factor_receptor_binding
GO_bp:go_spinal_cord_motor_n...1	SET	8	-0.12198	-0.0027592	0.40026	0.61972	GO_bp:go_spinal_cord_motor_neuron_cell_fate_specification
GO_cc:go_lipopolysaccharide_...	SET	4	-0.15173	-0.0024271	0.4978	0.61974	GO_cc:go_lipopolysaccharide_receptor_complex
Curated_gene_sets:zhong_secr...2	SET	105	-0.027029	-0.0022081	0.088584	0.61986	Curated_gene_sets:zhong_secretome_of_lung_cancer_and_fibroblast
GO_mf:go_death_domain_binding	SET	8	-0.12128	-0.0027433	0.39728	0.61992	GO_mf:go_death_domain_binding
GO_bp:go_negative_regulation...49	SET	14	-0.088785	-0.0026562	0.29068	0.61998	GO_bp:go_negative_regulation_of_b_cell_proliferation
GO_bp:go_dorsal_ventral_axis...	SET	10	-0.10707	-0.0027075	0.35051	0.61999	GO_bp:go_dorsal_ventral_axis_specification
GO_cc:go_microtubule_associa...	SET	129	-0.024442	-0.0022115	0.079874	0.6202	GO_cc:go_microtubule_associated_complex
GO_bp:go_cerebellar_granular...2	SET	6	-0.13985	-0.0027397	0.45677	0.62026	GO_bp:go_cerebellar_granular_layer_formation
GO_bp:go_positive_regulation...379	SET	24	-0.062774	-0.0024581	0.20483	0.62037	GO_bp:go_positive_regulation_of_insulin_secretion_involved_in_cellular_response_to_glucose_stimulus
GO_cc:go_lsm1_7_pat1_complex	SET	3	-0.15072	-0.002088	0.49153	0.62044	GO_cc:go_lsm1_7_pat1_complex
GO_bp:go_inclusion_body_asse...	SET	17	-0.069037	-0.0022757	0.22501	0.62051	GO_bp:go_inclusion_body_assembly
GO_bp:go_regulation_of_b_cel...3	SET	22	-0.062796	-0.0023544	0.20456	0.62057	GO_bp:go_regulation_of_b_cell_differentiation
Curated_gene_sets:rodrigues_...5	SET	13	-0.090194	-0.0026003	0.29364	0.62064	Curated_gene_sets:rodrigues_ntn1_targets_up
GO_bp:go_netrin_activated_si...	SET	10	-0.090296	-0.0022834	0.29371	0.62074	GO_bp:go_netrin_activated_signaling_pathway
GO_bp:go_ubiquitin_dependent...4	SET	4	-0.12696	-0.002031	0.41251	0.62087	GO_bp:go_ubiquitin_dependent_smad_protein_catabolic_process
GO_mf:go_phosphatase_activity	SET	223	-0.019362	-0.0022963	0.062901	0.62089	GO_mf:go_phosphatase_activity
GO_mf:go_collagen_binding	SET	57	-0.03978	-0.002398	0.12921	0.62091	GO_mf:go_collagen_binding
GO_mf:go_pre_mrna_3_splice_s...	SET	5	-0.099468	-0.0017789	0.32298	0.62094	GO_mf:go_pre_mrna_3_splice_site_binding
GO_bp:go_regulation_of_telom...3	SET	62	-0.037797	-0.002376	0.12273	0.62095	GO_bp:go_regulation_of_telomere_maintenance
GO_bp:go_b_cell_differentiat...	SET	93	-0.030802	-0.0023691	0.099963	0.62101	GO_bp:go_b_cell_differentiation
Curated_gene_sets:mahajan_re...1	SET	61	-0.039037	-0.0024341	0.12664	0.62105	Curated_gene_sets:mahajan_response_to_il1a_dn
Curated_gene_sets:boylan_mul...13	SET	52	-0.041759	-0.0024048	0.13537	0.62113	Curated_gene_sets:boylan_multiple_myeloma_pca3_dn
GO_bp:go_neuroinflammatory_r...	SET	43	-0.04555	-0.002386	0.14763	0.62116	GO_bp:go_neuroinflammatory_response
Curated_gene_sets:kegg_nod_l...	SET	50	-0.042614	-0.0024065	0.13808	0.62119	Curated_gene_sets:kegg_nod_like_receptor_signaling_pathway
Curated_gene_sets:weston_veg...2	SET	23	-0.063708	-0.0024422	0.20572	0.6216	Curated_gene_sets:weston_vegfa_targets_12hr
Curated_gene_sets:kegg_long_...2	SET	57	-0.040522	-0.0024428	0.13071	0.62173	Curated_gene_sets:kegg_long_term_potentiation
GO_mf:go_non_membrane_spanni...2	SET	7	-0.12558	-0.0026571	0.40483	0.62179	GO_mf:go_non_membrane_spanning_protein_tyrosine_phosphatase_activity
GO_bp:go_positive_regulation...373	SET	9	-0.098208	-0.0023561	0.31658	0.6218	GO_bp:go_positive_regulation_of_immunoglobulin_secretion
Curated_gene_sets:reactome_m...57	SET	11	-0.10396	-0.002757	0.33442	0.62204	Curated_gene_sets:reactome_miscellaneous_substrates
Curated_gene_sets:reactome_g...21	SET	35	-0.052163	-0.0024658	0.16774	0.62209	Curated_gene_sets:reactome_gaba_b_receptor_activation
Curated_gene_sets:kyng_werne...4	SET	13	-0.080794	-0.0023293	0.25967	0.62215	Curated_gene_sets:kyng_werner_syndrom_up
GO_cc:go_haptoglobin_hemoglo...	SET	5	-0.16484	-0.0029481	0.52972	0.62217	GO_cc:go_haptoglobin_hemoglobin_complex
Curated_gene_sets:gouyer_tat...1	SET	15	-0.078189	-0.0024212	0.25086	0.62236	Curated_gene_sets:gouyer_tati_targets_dn
GO_bp:go_regulation_of_very_...1	SET	2	-0.24415	-0.0027618	0.78276	0.62244	GO_bp:go_regulation_of_very_low_density_lipoprotein_particle_clearance
GO_mf:go_low_density_lipopro...2	SET	12	-0.089233	-0.0024717	0.28599	0.62248	GO_mf:go_low_density_lipoprotein_particle_receptor_activity
GO_bp:go_dopamine_transport	SET	42	-0.046209	-0.0023923	0.14804	0.62253	GO_bp:go_dopamine_transport
GO_bp:go_positive_regulation...663	SET	8	-0.10948	-0.0024764	0.35015	0.62273	GO_bp:go_positive_regulation_of_protein_kinase_c_signaling
GO_mf:go_fatty_acid_binding	SET	28	-0.057263	-0.0024217	0.18291	0.62288	GO_mf:go_fatty_acid_binding
GO_bp:go_energy_coupled_prot...1	SET	26	-0.055549	-0.0022639	0.1774	0.62291	GO_bp:go_energy_coupled_proton_transmembrane_transport_against_electrochemical_gradient
Curated_gene_sets:bilban_b_c...2	SET	49	-0.043536	-0.0024339	0.139	0.62294	Curated_gene_sets:bilban_b_cll_lpl_up
GO_cc:go_synaptonemal_struct...	SET	32	-0.051105	-0.0023101	0.16308	0.623	GO_cc:go_synaptonemal_structure
Curated_gene_sets:reactome_t...51	SET	36	-0.048398	-0.0023202	0.1544	0.62303	Curated_gene_sets:reactome_tp53_regulates_transcription_of_cell_cycle_genes
GO_bp:go_steroid_metabolic_p...	SET	252	-0.018747	-0.0023613	0.059793	0.62306	GO_bp:go_steroid_metabolic_process
GO_mf:go_sirna_binding	SET	6	-0.12979	-0.0025426	0.41374	0.62312	GO_mf:go_sirna_binding
Curated_gene_sets:liu_breast...	SET	22	-0.06014	-0.0022549	0.19155	0.62322	Curated_gene_sets:liu_breast_cancer
GO_bp:go_negative_regulation...246	SET	10	-0.10483	-0.0026509	0.3339	0.62322	GO_bp:go_negative_regulation_of_fatty_acid_metabolic_process
GO_bp:go_negative_regulation...149	SET	18	-0.080738	-0.0027385	0.2569	0.62334	GO_bp:go_negative_regulation_of_chondrocyte_differentiation
GO_cc:go_endolysosome_membra...	SET	12	-0.079557	-0.0022037	0.25302	0.6234	GO_cc:go_endolysosome_membrane
Curated_gene_sets:heidenblad...7	SET	12	-0.078026	-0.0021613	0.24786	0.62354	Curated_gene_sets:heidenblad_amplified_in_soft_tissue_cancer
GO_bp:go_glomerular_epitheli...1	SET	10	-0.09584	-0.0024236	0.30444	0.62354	GO_bp:go_glomerular_epithelial_cell_development
GO_mf:go_o_acetyltransferase...	SET	6	-0.13061	-0.0025588	0.41463	0.62362	GO_mf:go_o_acetyltransferase_activity
Curated_gene_sets:acevedo_li...6	SET	107	-0.031314	-0.0025822	0.099317	0.62373	Curated_gene_sets:acevedo_liver_cancer_with_h3k9me3_up
Curated_gene_sets:mikkelsen_...15	SET	138	-0.024948	-0.002334	0.079092	0.62378	Curated_gene_sets:mikkelsen_ips_lcp_with_h3k4me3
Curated_gene_sets:reactome_r...34	SET	2	-0.28071	-0.0031753	0.88924	0.62387	Curated_gene_sets:reactome_regulation_of_gene_expression_in_endocrine_committed_neurog3plus_progenitor_cells
Curated_gene_sets:reactome_a...45	SET	6	-0.12311	-0.0024117	0.38962	0.62398	Curated_gene_sets:reactome_activation_of_the_ap_1_family_of_transcription_factors
GO_bp:go_hindlimb_morphogene...	SET	25	-0.072621	-0.0029022	0.22981	0.624	GO_bp:go_hindlimb_morphogenesis
GO_cc:go_actin_cortical_patch	SET	12	-0.091483	-0.002534	0.28924	0.62411	GO_cc:go_actin_cortical_patch
GO_mf:go_neurotrophin_recept...	SET	9	-0.094732	-0.0022727	0.29905	0.62429	GO_mf:go_neurotrophin_receptor_binding
Curated_gene_sets:valk_aml_c...7	SET	23	-0.066148	-0.0025358	0.20873	0.62434	Curated_gene_sets:valk_aml_cluster_16
GO_bp:go_negative_regulation...661	SET	8	-0.097066	-0.0021956	0.30628	0.62435	GO_bp:go_negative_regulation_of_t_helper_17_cell_differentiation
Curated_gene_sets:reactome_p...91	SET	15	-0.06289	-0.0019475	0.19838	0.62438	Curated_gene_sets:reactome_processing_of_smdt1
GO_bp:go_establishment_of_go...	SET	7	-0.10133	-0.0021442	0.31957	0.62441	GO_bp:go_establishment_of_golgi_localization
Curated_gene_sets:reactome_r...81	SET	93	-0.027581	-0.0021213	0.086973	0.62442	Curated_gene_sets:reactome_respiratory_electron_transport_atp_synthesis_by_chemiosmotic_coupling_and_heat_production_by_uncoupling_proteins
Curated_gene_sets:reactome_t...16	SET	5	-0.13224	-0.0023649	0.41687	0.62446	Curated_gene_sets:reactome_tfap2a_acts_as_a_transcriptional_repressor_during_retinoic_acid_induced_cell_differentiation
GO_bp:go_tumor_necrosis_fact...4	SET	114	-0.02704	-0.002301	0.085182	0.62454	GO_bp:go_tumor_necrosis_factor_superfamily_cytokine_production
GO_bp:go_regulation_of_tumor...	SET	46	-0.045272	-0.0024525	0.14252	0.62463	GO_bp:go_regulation_of_tumor_necrosis_factor_mediated_signaling_pathway
GO_bp:go_morphogenesis_of_em...	SET	119	-0.028076	-0.0024406	0.088239	0.62482	GO_bp:go_morphogenesis_of_embryonic_epithelium
GO_bp:go_negative_regulation...431	SET	4	-0.19625	-0.0031394	0.61677	0.62483	GO_bp:go_negative_regulation_of_monocyte_differentiation
Curated_gene_sets:reactome_f...32	SET	29	-0.056577	-0.0024349	0.17768	0.62491	Curated_gene_sets:reactome_formation_of_fibrin_clot_clotting_cascade
GO_bp:go_oxygen_transport	SET	8	-0.1266	-0.0028635	0.39752	0.62493	GO_bp:go_oxygen_transport
GO_mf:go_oxygen_carrier_acti...	SET	8	-0.1266	-0.0028635	0.39752	0.62493	GO_mf:go_oxygen_carrier_activity
Curated_gene_sets:ma_myeloid...1	SET	31	-0.054163	-0.0024099	0.16999	0.62499	Curated_gene_sets:ma_myeloid_differentiation_dn
Curated_gene_sets:dutertre_e...1	SET	453	-0.014945	-0.0025073	0.046843	0.62515	Curated_gene_sets:dutertre_estradiol_response_24hr_dn
GO_bp:go_s_shaped_body_morph...	SET	5	-0.157	-0.0028077	0.49207	0.62515	GO_bp:go_s_shaped_body_morphogenesis
GO_bp:go_metanephric_s_shape...	SET	5	-0.157	-0.0028077	0.49207	0.62515	GO_bp:go_metanephric_s_shaped_body_morphogenesis
Curated_gene_sets:castellano...1	SET	6	-0.092809	-0.0018181	0.29082	0.62518	Curated_gene_sets:castellano_hras_and_nras_targets_dn
Curated_gene_sets:hoshida_li...3	SET	199	-0.021763	-0.0024401	0.068193	0.62519	Curated_gene_sets:hoshida_liver_cancer_subclass_s1
GO_bp:go_ncrna_processing	SET	294	-0.016747	-0.0022753	0.052448	0.62525	GO_bp:go_ncrna_processing
GO_cc:go_plasma_membrane_pro...	SET	474	-0.014796	-0.0025374	0.046334	0.62526	GO_cc:go_plasma_membrane_protein_complex
GO_cc:go_rna_polymerase_i_co...	SET	10	-0.078406	-0.0019827	0.24549	0.62528	GO_cc:go_rna_polymerase_i_complex
Curated_gene_sets:zhan_multi...3	SET	40	-0.047536	-0.0024018	0.14878	0.62533	Curated_gene_sets:zhan_multiple_myeloma_cd1_dn
Curated_gene_sets:abbud_lif_...3	SET	5	-0.1368	-0.0024465	0.42811	0.62534	Curated_gene_sets:abbud_lif_signaling_2_dn
GO_mf:go_structural_constitu...10	SET	4	-0.14682	-0.0023485	0.45948	0.62534	GO_mf:go_structural_constituent_of_tooth_enamel
GO_bp:go_endothelial_cell_fa...	SET	6	-0.1468	-0.0028759	0.45935	0.62536	GO_bp:go_endothelial_cell_fate_commitment
Curated_gene_sets:cui_tcf21_...1	SET	719	-0.011723	-0.002456	0.036639	0.6255	Curated_gene_sets:cui_tcf21_targets_2_dn
Curated_gene_sets:chauhan_re...2	SET	37	-0.04478	-0.0021763	0.13993	0.62552	Curated_gene_sets:chauhan_response_to_methoxyestradiol_up
GO_bp:go_oxidative_rna_demet...	SET	4	-0.10014	-0.0016018	0.31289	0.62552	GO_bp:go_oxidative_rna_demethylation
GO_mf:go_oxidative_rna_demet...	SET	4	-0.10014	-0.0016018	0.31289	0.62552	GO_mf:go_oxidative_rna_demethylase_activity
GO_bp:go_female_meiotic_nucl...	SET	22	-0.061063	-0.0022894	0.19067	0.62561	GO_bp:go_female_meiotic_nuclear_division
GO_bp:go_g0_to_g1_transition	SET	35	-0.046753	-0.0022101	0.14599	0.62561	GO_bp:go_g0_to_g1_transition
Curated_gene_sets:reactome_g...60	SET	32	-0.048418	-0.0021887	0.15116	0.62563	Curated_gene_sets:reactome_glycosphingolipid_metabolism
GO_bp:go_protein_insertion_i...2	SET	49	-0.039537	-0.0022104	0.12343	0.62564	GO_bp:go_protein_insertion_into_membrane
Curated_gene_sets:pid_s1p_s1...2	SET	21	-0.071803	-0.0026303	0.2238	0.62583	Curated_gene_sets:pid_s1p_s1p2_pathway
GO_bp:go_serine_phosphorylat...	SET	16	-0.091009	-0.0029105	0.28355	0.62588	GO_bp:go_serine_phosphorylation_of_stat_protein
GO_bp:go_regulation_of_tau_p...	SET	9	-0.10404	-0.002496	0.32404	0.62592	GO_bp:go_regulation_of_tau_protein_kinase_activity
GO_bp:go_regulation_of_carbo...1	SET	79	-0.033527	-0.0023777	0.10442	0.62593	GO_bp:go_regulation_of_carbohydrate_biosynthetic_process
GO_bp:go_c_terminal_protein_...1	SET	14	-0.084572	-0.0025301	0.2633	0.62597	GO_bp:go_c_terminal_protein_amino_acid_modification
GO_mf:go_map_kinase_kinase_a...	SET	13	-0.089814	-0.0025893	0.27951	0.62602	GO_mf:go_map_kinase_kinase_activity
Curated_gene_sets:boylan_mul...1	SET	26	-0.062404	-0.0025432	0.19412	0.62607	Curated_gene_sets:boylan_multiple_myeloma_c_cluster_dn
GO_bp:go_lipid_biosynthetic_...	SET	561	-0.012933	-0.002406	0.040185	0.62621	GO_bp:go_lipid_biosynthetic_process
Curated_gene_sets:engelmann_...2	SET	39	-0.047526	-0.0023712	0.1476	0.62627	Curated_gene_sets:engelmann_cancer_progenitors_up
GO_bp:go_regulation_of_super...3	SET	26	-0.05645	-0.0023006	0.17528	0.62629	GO_bp:go_regulation_of_superoxide_metabolic_process
GO_bp:go_toll_signaling_path...	SET	5	-0.17202	-0.0030764	0.5334	0.62646	GO_bp:go_toll_signaling_pathway
Curated_gene_sets:reactome_f...40	SET	21	-0.058813	-0.0021545	0.18222	0.62656	Curated_gene_sets:reactome_formation_of_tubulin_folding_intermediates_by_cct_tric
Curated_gene_sets:chen_hoxa5...1	SET	3	-0.17903	-0.0024803	0.55458	0.62658	Curated_gene_sets:chen_hoxa5_targets_6hr_dn
Curated_gene_sets:reactome_t...2	SET	23	-0.063129	-0.00242	0.19527	0.62676	Curated_gene_sets:reactome_tak1_activates_nfkb_by_phosphorylation_and_activation_of_ikks_complex
GO_mf:go_atpase_activity_cou...4	SET	30	-0.051402	-0.0022499	0.15892	0.62682	GO_mf:go_atpase_activity_coupled_to_transmembrane_movement_of_ions_rotational_mechanism
Curated_gene_sets:reactome_s...139	SET	15	-0.079499	-0.0024618	0.24577	0.62683	Curated_gene_sets:reactome_synaptic_adhesion_like_molecules
GO_cc:go_acrosomal_membrane	SET	19	-0.06397	-0.0022291	0.19764	0.62691	GO_cc:go_acrosomal_membrane
GO_bp:go_regulation_of_flage...	SET	11	-0.094779	-0.0025136	0.29242	0.62707	GO_bp:go_regulation_of_flagellated_sperm_motility
GO_bp:go_negative_regulation...153	SET	109	-0.028589	-0.0023793	0.088162	0.62713	GO_bp:go_negative_regulation_of_chromosome_organization
GO_bp:go_negative_regulation...73	SET	7	-0.095803	-0.0020271	0.29481	0.62739	GO_bp:go_negative_regulation_of_camp_dependent_protein_kinase_activity
GO_bp:go_negative_regulation...703	SET	38	-0.048841	-0.0024055	0.15024	0.62744	GO_bp:go_negative_regulation_of_type_i_interferon_production
GO_bp:go_positive_regulation...681	SET	269	-0.019153	-0.0024911	0.058912	0.62745	GO_bp:go_positive_regulation_of_protein_serine_threonine_kinase_activity
GO_bp:go_er_overload_response	SET	12	-0.099075	-0.0027443	0.30465	0.62749	GO_bp:go_er_overload_response
Curated_gene_sets:thillainad...1	SET	7	-0.1254	-0.0026533	0.3854	0.62754	Curated_gene_sets:thillainadesan_znf217_targets_dn
GO_cc:go_apical_part_of_cell	SET	328	-0.017657	-0.002531	0.054257	0.62757	GO_cc:go_apical_part_of_cell
Curated_gene_sets:korkola_co...	SET	22	-0.066429	-0.0024906	0.20392	0.62769	Curated_gene_sets:korkola_correlated_with_pou5f1
Curated_gene_sets:phesse_tar...2	SET	15	-0.082969	-0.0025692	0.25469	0.6277	Curated_gene_sets:phesse_targets_of_apc_and_mbd2_up
GO_mf:go_polynucleotide_aden...	SET	11	-0.097682	-0.0025906	0.29973	0.62775	GO_mf:go_polynucleotide_adenylyltransferase_activity
GO_mf:go_hormone_binding	SET	84	-0.035411	-0.0025892	0.10859	0.62782	GO_mf:go_hormone_binding
GO_bp:go_positive_regulation...170	SET	135	-0.02654	-0.0024561	0.081347	0.62788	GO_bp:go_positive_regulation_of_chromosome_organization
GO_bp:go_endosome_to_plasma_...	SET	10	-0.11109	-0.0028092	0.34027	0.62797	GO_bp:go_endosome_to_plasma_membrane_protein_transport
Curated_gene_sets:magrangeas...4	SET	34	-0.056703	-0.0026419	0.17366	0.62798	Curated_gene_sets:magrangeas_multiple_myeloma_igll_vs_iglk_up
GO_bp:go_androgen_catabolic_...	SET	5	-0.12867	-0.0023012	0.39369	0.6281	GO_bp:go_androgen_catabolic_process
Curated_gene_sets:reactome_g...29	SET	10	-0.086686	-0.0021921	0.26515	0.62814	Curated_gene_sets:reactome_gap_junction_degradation
GO_bp:go_positive_regulation...408	SET	11	-0.11303	-0.0029978	0.34546	0.62824	GO_bp:go_positive_regulation_of_interleukin_8_secretion
GO_cc:go_integral_component_...2	SET	13	-0.088976	-0.0025651	0.27159	0.62839	GO_cc:go_integral_component_of_presynaptic_active_zone_membrane
GO_bp:go_cofactor_metabolic_...	SET	365	-0.015587	-0.0023541	0.047576	0.6284	GO_bp:go_cofactor_metabolic_process
Curated_gene_sets:jison_sick...1	SET	138	-0.02681	-0.0025082	0.08176	0.62851	Curated_gene_sets:jison_sickle_cell_disease_dn
GO_bp:go_mitophagy	SET	18	-0.070369	-0.0023868	0.21447	0.62858	GO_bp:go_mitophagy
GO_bp:go_synaptic_vesicle_bu...2	SET	5	-0.12471	-0.0022303	0.38004	0.6286	GO_bp:go_synaptic_vesicle_budding_from_presynaptic_endocytic_zone_membrane
GO_bp:go_negative_regulation...312	SET	106	-0.030342	-0.0024904	0.092435	0.62864	GO_bp:go_negative_regulation_of_inflammatory_response
Curated_gene_sets:xu_respons...2	SET	12	-0.092441	-0.0025606	0.28151	0.62868	Curated_gene_sets:xu_response_to_tretinoin_and_nsc682994_up
GO_bp:go_regulation_of_autop...5	SET	13	-0.083795	-0.0024158	0.25477	0.62889	GO_bp:go_regulation_of_autophagy_of_mitochondrion_in_response_to_mitochondrial_depolarization
GO_bp:go_positive_regulation...877	SET	46	-0.044201	-0.0023945	0.13435	0.62892	GO_bp:go_positive_regulation_of_viral_life_cycle
GO_bp:go_negative_regulation...129	SET	550	-0.013391	-0.0024675	0.040688	0.62896	GO_bp:go_negative_regulation_of_cellular_component_organization
GO_bp:go_positive_regulation...801	SET	6	-0.12315	-0.0024126	0.37394	0.62905	GO_bp:go_positive_regulation_of_tau_protein_kinase_activity
Curated_gene_sets:reactome_d...39	SET	10	-0.088946	-0.0022492	0.26953	0.6293	Curated_gene_sets:reactome_dermatan_sulfate_biosynthesis
Curated_gene_sets:gratias_re...	SET	15	-0.094144	-0.0029153	0.28524	0.62932	Curated_gene_sets:gratias_retinoblastoma_16q24
Curated_gene_sets:bystrykh_h...6	SET	109	-0.031484	-0.0026201	0.095329	0.6294	Curated_gene_sets:bystrykh_hematopoiesis_stem_cell_qtl_cis
GO_bp:go_thymocyte_apoptotic...	SET	14	-0.085336	-0.002553	0.25792	0.62962	GO_bp:go_thymocyte_apoptotic_process
GO_bp:go_negative_regulation...241	SET	29	-0.061178	-0.0026329	0.18489	0.62964	GO_bp:go_negative_regulation_of_extrinsic_apoptotic_signaling_pathway_via_death_domain_receptors
GO_bp:go_response_to_iron_ii...1	SET	5	-0.1383	-0.0024733	0.41751	0.62977	GO_bp:go_response_to_iron_ii_ion
GO_bp:go_cellular_response_t...110	SET	20	-0.066619	-0.0023817	0.20106	0.6298	GO_bp:go_cellular_response_to_sterol
Curated_gene_sets:pece_mamma...2	SET	96	-0.032358	-0.0025283	0.097594	0.62989	Curated_gene_sets:pece_mammary_stem_cell_up
Curated_gene_sets:landemaine...	SET	21	-0.075085	-0.0027506	0.22628	0.62999	Curated_gene_sets:landemaine_lung_metastasis
Curated_gene_sets:hummel_bur...1	SET	12	-0.097843	-0.0027102	0.29445	0.63016	Curated_gene_sets:hummel_burkitts_lymphoma_dn
GO_bp:go_myosin_filament_org...	SET	12	-0.093153	-0.0025803	0.28032	0.63017	GO_bp:go_myosin_filament_organization
Curated_gene_sets:pid_notch_...	SET	51	-0.042976	-0.002451	0.12925	0.63024	Curated_gene_sets:pid_notch_pathway
Curated_gene_sets:reactome_h...3	SET	7	-0.10989	-0.0023252	0.33051	0.63024	Curated_gene_sets:reactome_hdl_assembly
GO_bp:go_regulation_of_respi...4	SET	11	-0.1007	-0.0026707	0.30271	0.6303	GO_bp:go_regulation_of_respiratory_system_process
GO_bp:go_tertiary_alcohol_me...	SET	12	-0.088288	-0.0024455	0.26505	0.63047	GO_bp:go_tertiary_alcohol_metabolic_process
GO_bp:go_regulation_of_sphin...	SET	11	-0.079114	-0.0020982	0.23747	0.63049	GO_bp:go_regulation_of_sphingolipid_biosynthetic_process
GO_mf:go_transcription_corep...2	SET	14	-0.074511	-0.0022291	0.22348	0.63059	GO_mf:go_transcription_corepressor_binding
Curated_gene_sets:reactome_n...44	SET	9	-0.10297	-0.0024704	0.30864	0.63067	Curated_gene_sets:reactome_nf_kb_is_activated_and_signals_survival
Curated_gene_sets:pid_beta_c...1	SET	14	-0.077222	-0.0023102	0.23136	0.63072	Curated_gene_sets:pid_beta_catenin_deg_pathway
GO_bp:go_interleukin_6_biosy...	SET	18	-0.071826	-0.0024362	0.21519	0.63072	GO_bp:go_interleukin_6_biosynthetic_process
GO_bp:go_regulation_of_membr...12	SET	6	-0.13413	-0.0026277	0.40187	0.63072	GO_bp:go_regulation_of_membrane_tubulation
GO_bp:go_regulation_of_stria...1	SET	77	-0.034672	-0.0024278	0.10384	0.63077	GO_bp:go_regulation_of_striated_muscle_cell_differentiation
GO_bp:go_regulation_of_prote...5	SET	42	-0.049031	-0.0025384	0.14677	0.63083	GO_bp:go_regulation_of_protein_autophosphorylation
Curated_gene_sets:scian_cell...2	SET	7	-0.13647	-0.0028876	0.4085	0.63084	Curated_gene_sets:scian_cell_cycle_targets_of_tp53_and_tp73_up
Curated_gene_sets:reactome_g...23	SET	16	-0.091423	-0.0029238	0.27326	0.63102	Curated_gene_sets:reactome_gaba_synthesis_release_reuptake_and_degradation
GO_bp:go_positive_regulation...86	SET	5	-0.18215	-0.0032576	0.54418	0.63108	GO_bp:go_positive_regulation_of_camp_dependent_protein_kinase_activity
Curated_gene_sets:barrier_co...1	SET	12	-0.093578	-0.0025921	0.2795	0.63111	Curated_gene_sets:barrier_colon_cancer_recurrence_dn
GO_bp:go_ventricular_cardiac...3	SET	16	-0.084512	-0.0027028	0.25239	0.63113	GO_bp:go_ventricular_cardiac_muscle_cell_differentiation
GO_bp:go_neuron_fate_commitm...	SET	44	-0.051418	-0.0027244	0.15339	0.63127	GO_bp:go_neuron_fate_commitment
GO_mf:go_phosphatidylinosito...27	SET	19	-0.069975	-0.0024384	0.20869	0.6313	GO_mf:go_phosphatidylinositol_phosphate_phosphatase_activity
Curated_gene_sets:kim_myc_am...1	SET	88	-0.035691	-0.0026707	0.10641	0.63133	Curated_gene_sets:kim_myc_amplification_targets_dn
GO_bp:go_postsynaptic_cytosk...	SET	8	-0.11386	-0.0025754	0.3393	0.6314	GO_bp:go_postsynaptic_cytoskeleton_organization
GO_mf:go_anion_cation_sympor...	SET	19	-0.070441	-0.0024546	0.20975	0.6315	GO_mf:go_anion_cation_symporter_activity
GO_bp:go_regulation_of_neuro...8	SET	8	-0.09846	-0.0022271	0.2931	0.63153	GO_bp:go_regulation_of_neuron_projection_arborization
GO_bp:go_positive_regulation...399	SET	24	-0.075569	-0.0029591	0.22487	0.63158	GO_bp:go_positive_regulation_of_interleukin_2_production
GO_bp:go_histone_h2a_k119_mo...	SET	7	-0.12325	-0.002608	0.36664	0.63163	GO_bp:go_histone_h2a_k119_monoubiquitination
Curated_gene_sets:reactome_c...41	SET	67	-0.038024	-0.0024844	0.1131	0.63164	Curated_gene_sets:reactome_centrosome_maturation
GO_bp:go_susceptibility_to_n...	SET	9	-0.13095	-0.0031416	0.3893	0.6317	GO_bp:go_susceptibility_to_natural_killer_cell_mediated_cytotoxicity
GO_mf:go_udp_glycosyltransfe...	SET	121	-0.031063	-0.0027226	0.092333	0.63172	GO_mf:go_udp_glycosyltransferase_activity
GO_bp:go_regulation_of_g_pro...	SET	115	-0.030116	-0.0025739	0.089509	0.63174	GO_bp:go_regulation_of_g_protein_coupled_receptor_signaling_pathway
Curated_gene_sets:reactome_t...17	SET	27	-0.061633	-0.0025596	0.18313	0.63177	Curated_gene_sets:reactome_tgf_beta_receptor_signaling_activates_smads
Curated_gene_sets:reactome_r...129	SET	3	-0.18187	-0.0025196	0.54023	0.63181	Curated_gene_sets:reactome_rsk_activation
GO_bp:go_binding_of_sperm_to...	SET	33	-0.052473	-0.0024087	0.15579	0.63187	GO_bp:go_binding_of_sperm_to_zona_pellucida
Curated_gene_sets:reactome_d...83	SET	19	-0.082841	-0.0028867	0.24593	0.63188	Curated_gene_sets:reactome_downregulation_of_smad2_3:smad4_transcriptional_activity
GO_bp:go_glycerophospholipid...1	SET	22	-0.066416	-0.0024902	0.19714	0.6319	GO_bp:go_glycerophospholipid_catabolic_process
GO_bp:go_endothelium_develop...	SET	93	-0.034344	-0.0026415	0.10187	0.63199	GO_bp:go_endothelium_development
GO_cc:go_transcription_facto...4	SET	26	-0.064516	-0.0026293	0.19128	0.63204	GO_cc:go_transcription_factor_tfiid_complex
Curated_gene_sets:biocarta_f...5	SET	7	-0.12057	-0.0025513	0.3573	0.63211	Curated_gene_sets:biocarta_flumazenil_pathway
Curated_gene_sets:lee_calori...1	SET	41	-0.050546	-0.0025856	0.14977	0.63213	Curated_gene_sets:lee_calorie_restriction_muscle_dn
GO_cc:go_stereocilia_couplin...	SET	7	-0.13509	-0.0028584	0.39984	0.63226	GO_cc:go_stereocilia_coupling_link
GO_mf:go_udp_xylosyltransfer...	SET	10	-0.10337	-0.002614	0.30583	0.63232	GO_mf:go_udp_xylosyltransferase_activity
GO_bp:go_regulation_of_jun_k...	SET	71	-0.037594	-0.0025282	0.11122	0.63233	GO_bp:go_regulation_of_jun_kinase_activity
GO_bp:go_mitochondrial_dna_r...2	SET	10	-0.092062	-0.002328	0.2722	0.6324	GO_bp:go_mitochondrial_dna_replication
Curated_gene_sets:reactome_m...78	SET	10	-0.085349	-0.0021583	0.25218	0.63248	Curated_gene_sets:reactome_mitotic_telophase_cytokinesis
Curated_gene_sets:gavin_foxp...4	SET	76	-0.036631	-0.0025483	0.10823	0.63249	Curated_gene_sets:gavin_foxp3_targets_cluster_p6
GO_bp:go_response_to_macroph...	SET	11	-0.1102	-0.0029226	0.32554	0.63251	GO_bp:go_response_to_macrophage_colony_stimulating_factor
GO_bp:go_regulation_of_basem...	SET	5	-0.14006	-0.0025048	0.41371	0.63252	GO_bp:go_regulation_of_basement_membrane_assembly_involved_in_embryonic_body_morphogenesis
GO_bp:go_negative_regulation...701	SET	6	-0.14504	-0.0028414	0.42825	0.63257	GO_bp:go_negative_regulation_of_type_b_pancreatic_cell_apoptotic_process
GO_mf:go_keratin_filament_bi...	SET	4	-0.15746	-0.0025188	0.46496	0.63257	GO_mf:go_keratin_filament_binding
GO_bp:go_positive_regulation...796	SET	6	-0.12751	-0.002498	0.37607	0.63272	GO_bp:go_positive_regulation_of_t_helper_1_cell_differentiation
GO_bp:go_response_to_catecho...	SET	30	-0.064686	-0.0028314	0.19068	0.63278	GO_bp:go_response_to_catecholamine
Curated_gene_sets:reactome_m...15	SET	51	-0.051999	-0.0029656	0.15273	0.63325	Curated_gene_sets:reactome_meiotic_recombination
GO_bp:go_substrate_dependent...3	SET	5	-0.17155	-0.003068	0.50373	0.63328	GO_bp:go_substrate_dependent_cerebral_cortex_tangential_migration
GO_bp:go_negative_regulation...178	SET	114	-0.030489	-0.0025945	0.089481	0.63335	GO_bp:go_negative_regulation_of_cytoskeleton_organization
GO_mf:go_molecular_transduce...	SET	1110	-0.011011	-0.0028284	0.032314	0.63335	GO_mf:go_molecular_transducer_activity
GO_bp:go_activation_of_adeny...	SET	33	-0.056888	-0.0026114	0.16689	0.6334	GO_bp:go_activation_of_adenylate_cyclase_activity
GO_bp:go_pericardium_morphog...	SET	8	-0.12125	-0.0027427	0.35569	0.63341	GO_bp:go_pericardium_morphogenesis
GO_bp:go_regulation_of_telom...2	SET	20	-0.080367	-0.0028732	0.23567	0.63345	GO_bp:go_regulation_of_telomere_capping
Curated_gene_sets:yang_breas...5	SET	26	-0.068568	-0.0027944	0.2009	0.63356	Curated_gene_sets:yang_breast_cancer_esr1_laser_up
Curated_gene_sets:reactome_v...8	SET	37	-0.049896	-0.002425	0.14617	0.63358	Curated_gene_sets:reactome_viral_messenger_rna_synthesis
GO_bp:go_positive_regulation...184	SET	3	-0.15116	-0.0020941	0.44225	0.63375	GO_bp:go_positive_regulation_of_cortisol_secretion
GO_bp:go_negative_regulation...204	SET	30	-0.057386	-0.0025119	0.1677	0.6339	GO_bp:go_negative_regulation_of_dna_replication
GO_bp:go_glycerol_ether_meta...	SET	8	-0.13523	-0.0030589	0.39518	0.6339	GO_bp:go_glycerol_ether_metabolic_process
Curated_gene_sets:verrecchia...2	SET	43	-0.053946	-0.0028258	0.15723	0.63424	Curated_gene_sets:verrecchia_early_response_to_tgfb1
GO_bp:go_trachea_cartilage_d...	SET	6	-0.13326	-0.0026107	0.38824	0.63429	GO_bp:go_trachea_cartilage_development
GO_cc:go_ap_4_adaptor_complex	SET	5	-0.13156	-0.0023529	0.38316	0.63433	GO_cc:go_ap_4_adaptor_complex
GO_bp:go_regulation_of_b_cel...1	SET	96	-0.034875	-0.002725	0.10145	0.63448	GO_bp:go_regulation_of_b_cell_activation
Curated_gene_sets:reactome_m...55	SET	21	-0.067221	-0.0024625	0.19535	0.63461	Curated_gene_sets:reactome_microrna_mirna_biogenesis
GO_bp:go_mitochondrion_morph...	SET	17	-0.088947	-0.002932	0.25831	0.6347	GO_bp:go_mitochondrion_morphogenesis
Curated_gene_sets:reactome_n...54	SET	65	-0.03719	-0.0023934	0.10799	0.63472	Curated_gene_sets:reactome_nonsense_mediated_decay_nmd_independent_of_the_exon_junction_complex_ejc
GO_bp:go_metanephric_glomeru...1	SET	5	-0.16915	-0.0030251	0.48899	0.63529	GO_bp:go_metanephric_glomerular_mesangium_development
Curated_gene_sets:teramoto_o...5	SET	20	-0.07145	-0.0025544	0.20644	0.63536	Curated_gene_sets:teramoto_opn_targets_cluster_6
GO_mf:go_mrna_methyltransfer...	SET	10	-0.089775	-0.0022702	0.25899	0.63557	GO_mf:go_mrna_methyltransferase_activity
GO_mf:go_lamin_binding	SET	13	-0.084458	-0.0024349	0.24358	0.6356	GO_mf:go_lamin_binding
GO_bp:go_melanocyte_differen...	SET	21	-0.076072	-0.0027867	0.21887	0.63591	GO_bp:go_melanocyte_differentiation
Curated_gene_sets:reactome_c...50	SET	39	-0.052084	-0.0025986	0.14983	0.63593	Curated_gene_sets:reactome_chondroitin_sulfate_dermatan_sulfate_metabolism
GO_bp:go_nucleobase_containi...4	SET	20	-0.076535	-0.0027362	0.22018	0.63593	GO_bp:go_nucleobase_containing_small_molecule_interconversion
GO_mf:go_sugar_transmembrane...	SET	19	-0.080966	-0.0028214	0.23286	0.63597	GO_mf:go_sugar_transmembrane_transporter_activity
GO_bp:go_ectopic_germ_cell_p...	SET	6	-0.15304	-0.002998	0.43993	0.63603	GO_bp:go_ectopic_germ_cell_programmed_cell_death
GO_mf:go_steroid_dehydrogena...2	SET	21	-0.06924	-0.0025364	0.19904	0.63603	GO_mf:go_steroid_dehydrogenase_activity_acting_on_the_ch_oh_group_of_donors_nad_or_nadp_as_acceptor
GO_bp:go_fc_receptor_mediate...	SET	73	-0.040195	-0.0027407	0.11546	0.63613	GO_bp:go_fc_receptor_mediated_stimulatory_signaling_pathway
GO_bp:go_regulation_of_cellu...10	SET	19	-0.07662	-0.0026699	0.21999	0.63619	GO_bp:go_regulation_of_cellular_extravasation
GO_bp:go_glycine_transport	SET	10	-0.12065	-0.003051	0.34642	0.63619	GO_bp:go_glycine_transport
Curated_gene_sets:grade_colo...1	SET	87	-0.035969	-0.0026762	0.10324	0.63623	Curated_gene_sets:grade_colon_and_rectal_cancer_dn
GO_bp:go_pericyte_cell_diffe...	SET	5	-0.15332	-0.0027419	0.44002	0.63624	GO_bp:go_pericyte_cell_differentiation
GO_bp:go_iron_ion_transport	SET	61	-0.041677	-0.0025987	0.11955	0.6363	GO_bp:go_iron_ion_transport
Curated_gene_sets:teramoto_o...3	SET	12	-0.11309	-0.0031325	0.32431	0.63634	Curated_gene_sets:teramoto_opn_targets_cluster_4
GO_mf:go_general_transcripti...1	SET	13	-0.094747	-0.0027315	0.27167	0.63636	GO_mf:go_general_transcription_initiation_factor_activity
GO_bp:go_rna_methylation	SET	71	-0.034153	-0.0022968	0.09787	0.63644	GO_bp:go_rna_methylation
Curated_gene_sets:reactome_p...50	SET	75	-0.037662	-0.0026028	0.10787	0.6365	Curated_gene_sets:reactome_pi_metabolism
GO_bp:go_elastin_catabolic_p...	SET	2	-0.31985	-0.0036181	0.9151	0.63665	GO_bp:go_elastin_catabolic_process
GO_bp:go_protein_localizatio...3	SET	9	-0.11355	-0.0027241	0.32477	0.63669	GO_bp:go_protein_localization_to_cell_cortex
Curated_gene_sets:reactome_n...41	SET	40	-0.055107	-0.0027844	0.15756	0.63673	Curated_gene_sets:reactome_neurotransmitter_release_cycle
GO_bp:go_negative_regulation...244	SET	4	-0.17985	-0.002877	0.51418	0.63675	GO_bp:go_negative_regulation_of_fatty_acid_beta_oxidation
Curated_gene_sets:hofmann_my...2	SET	7	-0.12891	-0.0027277	0.36848	0.63677	Curated_gene_sets:hofmann_myelodysplastic_syndrom_high_risk_up
Curated_gene_sets:reactome_g...13	SET	40	-0.054393	-0.0027483	0.15542	0.63681	Curated_gene_sets:reactome_g_alpha_z_signalling_events
Curated_gene_sets:dacosta_lo...1	SET	8	-0.12028	-0.0027206	0.34333	0.63695	Curated_gene_sets:dacosta_low_dose_uv_response_via_ercc3_xpcs_dn
Curated_gene_sets:kegg_jak_s...	SET	123	-0.031355	-0.0027707	0.089481	0.63698	Curated_gene_sets:kegg_jak_stat_signaling_pathway
GO_bp:go_inositol_metabolic_...	SET	6	-0.12422	-0.0024334	0.35427	0.63706	GO_bp:go_inositol_metabolic_process
GO_bp:go_proteolysis	SET	1395	-0.0093072	-0.0026537	0.02654	0.63709	GO_bp:go_proteolysis
Curated_gene_sets:riz_erythr...1	SET	59	-0.040001	-0.0024531	0.11393	0.63724	Curated_gene_sets:riz_erythroid_differentiation
GO_mf:go_dynactin_binding	SET	10	-0.10444	-0.002641	0.29694	0.63747	GO_mf:go_dynactin_binding
GO_bp:go_detection_of_light_...2	SET	14	-0.085548	-0.0025593	0.24316	0.63751	GO_bp:go_detection_of_light_stimulus_involved_in_sensory_perception
GO_bp:go_barbed_end_actin_fi...	SET	18	-0.071282	-0.0024178	0.2025	0.63758	GO_bp:go_barbed_end_actin_filament_capping
Curated_gene_sets:mariadason...8	SET	18	-0.079844	-0.0027082	0.22673	0.63764	Curated_gene_sets:mariadason_response_to_curcumin_sulindac_5
GO_bp:go_lung_vasculature_de...	SET	6	-0.11813	-0.0023141	0.33466	0.63794	GO_bp:go_lung_vasculature_development
GO_bp:go_dna_replication_che...	SET	14	-0.083074	-0.0024853	0.23519	0.63804	GO_bp:go_dna_replication_checkpoint
Curated_gene_sets:kim_all_di...3	SET	111	-0.028318	-0.0023781	0.080113	0.63813	Curated_gene_sets:kim_all_disorders_duration_corr_dn
GO_bp:go_negative_regulation...218	SET	9	-0.11719	-0.0028115	0.33146	0.63816	GO_bp:go_negative_regulation_of_epidermal_cell_differentiation
Curated_gene_sets:reactome_f...47	SET	3	-0.14953	-0.0020715	0.42273	0.63822	Curated_gene_sets:reactome_free_fatty_acid_receptors
GO_cc:go_prp19_complex	SET	10	-0.11306	-0.002859	0.31959	0.63824	GO_cc:go_prp19_complex
GO_bp:go_pyrimidine_containi...3	SET	19	-0.080601	-0.0028087	0.2278	0.63826	GO_bp:go_pyrimidine_containing_compound_metabolic_process
GO_bp:go_mitochondrial_trans...5	SET	215	-0.021977	-0.0025599	0.062109	0.63827	GO_bp:go_mitochondrial_transport
GO_bp:go_positive_regulation...752	SET	25	-0.067592	-0.0027013	0.19098	0.6383	GO_bp:go_positive_regulation_of_sodium_ion_transport
GO_bp:go_negative_regulation...199	SET	21	-0.069016	-0.0025282	0.19494	0.63834	GO_bp:go_negative_regulation_of_dna_dependent_dna_replication
GO_bp:go_positive_regulation...866	SET	15	-0.10046	-0.0031108	0.28372	0.63836	GO_bp:go_positive_regulation_of_vascular_endothelial_growth_factor_receptor_signaling_pathway
GO_bp:go_ires_dependent_vira...	SET	8	-0.11073	-0.0025046	0.31263	0.63839	GO_bp:go_ires_dependent_viral_translational_initiation
Curated_gene_sets:reactome_f...21	SET	24	-0.067168	-0.0026301	0.18954	0.63847	Curated_gene_sets:reactome_fgfr2_alternative_splicing
GO_bp:go_renal_system_proces...1	SET	12	-0.094434	-0.0026158	0.26647	0.63847	GO_bp:go_renal_system_process_involved_in_regulation_of_blood_volume
Curated_gene_sets:takao_resp...2	SET	64	-0.040966	-0.0026162	0.11555	0.63853	Curated_gene_sets:takao_response_to_uvb_radiation_up
Curated_gene_sets:monnier_po...1	SET	305	-0.018992	-0.0026271	0.053555	0.63856	Curated_gene_sets:monnier_postradiation_tumor_escape_dn
Curated_gene_sets:reactome_i...27	SET	11	-0.098686	-0.0026173	0.27824	0.63858	Curated_gene_sets:reactome_interaction_with_cumulus_cells_and_the_zona_pellucida
GO_mf:go_carbohydrate_cation...	SET	18	-0.089666	-0.0030413	0.2526	0.63869	GO_mf:go_carbohydrate_cation_symporter_activity
Curated_gene_sets:biocarta_i...15	SET	8	-0.10267	-0.0023224	0.28923	0.6387	Curated_gene_sets:biocarta_il5_pathway
GO_bp:go_brush_border_assemb...	SET	4	-0.16377	-0.0026197	0.46114	0.63876	GO_bp:go_brush_border_assembly
GO_mf:go_translation_elongat...	SET	17	-0.077496	-0.0025546	0.21815	0.63879	GO_mf:go_translation_elongation_factor_activity
Curated_gene_sets:hernandez_...7	SET	13	-0.089856	-0.0025905	0.2529	0.63881	Curated_gene_sets:hernandez_mitotic_arrest_by_docetaxel_2_dn
Curated_gene_sets:alcala_apo...	SET	73	-0.039722	-0.0027084	0.11178	0.63884	Curated_gene_sets:alcala_apoptosis
GO_bp:go_dentate_gyrus_devel...	SET	12	-0.10466	-0.0028992	0.29448	0.63886	GO_bp:go_dentate_gyrus_development
GO_bp:go_positive_regulation...115	SET	29	-0.066539	-0.0028637	0.1872	0.63887	GO_bp:go_positive_regulation_of_cell_cycle_g2_m_phase_transition
GO_bp:go_regulation_of_b_cel...4	SET	43	-0.055755	-0.0029206	0.15684	0.63888	GO_bp:go_regulation_of_b_cell_mediated_immunity
Curated_gene_sets:reactome_r...80	SET	75	-0.034153	-0.0023603	0.095964	0.63904	Curated_gene_sets:reactome_respiratory_electron_transport
Curated_gene_sets:lindstedt_...3	SET	53	-0.048967	-0.0028468	0.13742	0.6392	Curated_gene_sets:lindstedt_dendritic_cell_maturation_c
GO_bp:go_nephron_development	SET	110	-0.033685	-0.0028161	0.094533	0.6392	GO_bp:go_nephron_development
Curated_gene_sets:chemello_s...1	SET	4	-0.12988	-0.0020777	0.36443	0.63923	Curated_gene_sets:chemello_soleus_vs_edl_myofibers_dn
GO_mf:go_intermediate_filame...	SET	10	-0.10079	-0.0025487	0.2827	0.63927	GO_mf:go_intermediate_filament_binding
GO_cc:go_spindle_pole_centro...	SET	12	-0.088641	-0.0024553	0.2485	0.63934	GO_cc:go_spindle_pole_centrosome
GO_mf:go_tbp_class_protein_b...	SET	20	-0.080381	-0.0028737	0.22521	0.63942	GO_mf:go_tbp_class_protein_binding
Curated_gene_sets:reactome_t...114	SET	12	-0.10123	-0.0028041	0.2835	0.63948	Curated_gene_sets:reactome_tristetraprolin_ttp_zfp36_binds_and_destabilizes_mrna
GO_bp:go_response_to_ischemia	SET	38	-0.056521	-0.0027837	0.15795	0.63977	GO_bp:go_response_to_ischemia
GO_bp:go_nuclear_body_organi...	SET	13	-0.081783	-0.0023578	0.22817	0.63998	GO_bp:go_nuclear_body_organization
GO_bp:go_negative_regulation...675	SET	13	-0.097332	-0.002806	0.27157	0.63998	GO_bp:go_negative_regulation_of_torc1_signaling
Curated_gene_sets:meissner_e...2	SET	10	-0.092651	-0.0023429	0.25837	0.64005	Curated_gene_sets:meissner_es_icp_with_h3k4me3_and_h3k27me3
GO_mf:go_immunoglobulin_bind...	SET	16	-0.082598	-0.0026415	0.23034	0.64005	GO_mf:go_immunoglobulin_binding
Curated_gene_sets:wu_alzheim...2	SET	9	-0.12853	-0.0030835	0.35832	0.64009	Curated_gene_sets:wu_alzheimer_disease_up
Curated_gene_sets:kegg_alani...	SET	27	-0.069095	-0.0028695	0.19258	0.64012	Curated_gene_sets:kegg_alanine_aspartate_and_glutamate_metabolism
GO_mf:go_iron_ion_binding	SET	113	-0.031772	-0.0026919	0.08855	0.64013	GO_mf:go_iron_ion_binding
Curated_gene_sets:hasina_nol...2	SET	10	-0.10372	-0.0026227	0.2888	0.64025	Curated_gene_sets:hasina_nol7_targets_up
Curated_gene_sets:kegg_prima...2	SET	25	-0.072822	-0.0029103	0.20262	0.64035	Curated_gene_sets:kegg_primary_immunodeficiency
GO_bp:go_negative_regulation...644	SET	16	-0.096321	-0.0030804	0.26794	0.64038	GO_bp:go_negative_regulation_of_synapse_organization
Curated_gene_sets:reactome_t...62	SET	8	-0.12622	-0.0028549	0.35106	0.6404	Curated_gene_sets:reactome_traf6_mediated_irf7_activation_in_tlr7_8_or_9_signaling
GO_mf:go_armadillo_repeat_do...	SET	10	-0.1047	-0.0026477	0.29116	0.64043	GO_mf:go_armadillo_repeat_domain_binding
GO_bp:go_mirna_metabolic_pro...	SET	18	-0.075315	-0.0025545	0.20942	0.64044	GO_bp:go_mirna_metabolic_process
Curated_gene_sets:biocarta_g...9	SET	24	-0.078672	-0.0030806	0.2186	0.64053	Curated_gene_sets:biocarta_gpcr_pathway
Curated_gene_sets:reactome_a...20	SET	7	-0.12765	-0.002701	0.35434	0.64067	Curated_gene_sets:reactome_activated_ntrk3_signals_through_ras
Curated_gene_sets:demagalhae...2	SET	42	-0.052317	-0.0027085	0.14514	0.64075	Curated_gene_sets:demagalhaes_aging_up
GO_mf:go_nadph_hemoprotein_r...	SET	5	-0.13487	-0.002412	0.37416	0.64075	GO_mf:go_nadph_hemoprotein_reductase_activity
GO_cc:go_integrator_complex	SET	11	-0.12428	-0.0032961	0.34464	0.6408	GO_cc:go_integrator_complex
GO_bp:go_regulation_of_mrna_...4	SET	5	-0.1864	-0.0033335	0.51685	0.64081	GO_bp:go_regulation_of_mrna_export_from_nucleus
GO_bp:go_regulation_of_ribon...2	SET	6	-0.17201	-0.0033697	0.47673	0.64088	GO_bp:go_regulation_of_ribonucleoprotein_complex_localization
Curated_gene_sets:kegg_focal...	SET	165	-0.027609	-0.0028219	0.076383	0.64112	Curated_gene_sets:kegg_focal_adhesion
Curated_gene_sets:reactome_m...34	SET	14	-0.087074	-0.002605	0.24088	0.64113	Curated_gene_sets:reactome_metabolism_of_folate_and_pterines
Curated_gene_sets:reactome_g...28	SET	23	-0.074834	-0.0028687	0.20657	0.64142	Curated_gene_sets:reactome_gap_junction_assembly
Curated_gene_sets:kamminga_s...	SET	34	-0.061984	-0.002888	0.17101	0.64149	Curated_gene_sets:kamminga_senescence
Curated_gene_sets:reactome_m...59	SET	14	-0.086583	-0.0025903	0.23888	0.64149	Curated_gene_sets:reactome_mismatch_repair
GO_bp:go_regulation_of_skele...5	SET	4	-0.12607	-0.0020167	0.34777	0.64151	GO_bp:go_regulation_of_skeletal_muscle_contraction_by_calcium_ion_signaling
GO_bp:go_regulation_of_skele...6	SET	4	-0.12607	-0.0020167	0.34777	0.64151	GO_bp:go_regulation_of_skeletal_muscle_contraction_by_regulation_of_release_of_sequestered_calcium_ion
Curated_gene_sets:sharma_pil...1	SET	4	-0.17672	-0.0028268	0.48706	0.64163	Curated_gene_sets:sharma_pilocytic_astrocytoma_location_dn
Curated_gene_sets:kegg_regul...2	SET	18	-0.087249	-0.0029593	0.24042	0.64166	Curated_gene_sets:kegg_regulation_of_autophagy
Curated_gene_sets:biocarta_t...11	SET	17	-0.08036	-0.002649	0.22142	0.64167	Curated_gene_sets:biocarta_th1th2_pathway
Curated_gene_sets:biocarta_a...17	SET	18	-0.085292	-0.002893	0.23489	0.64174	Curated_gene_sets:biocarta_arenrf2_pathway
GO_bp:go_trna_catabolic_proc...	SET	5	-0.23464	-0.0041964	0.64609	0.64176	GO_bp:go_trna_catabolic_process
Curated_gene_sets:gargalovic...11	SET	5	-0.17657	-0.0031579	0.48604	0.6418	Curated_gene_sets:gargalovic_response_to_oxidized_phospholipids_lightgreen_dn
GO_mf:go_hexose_transmembran...	SET	16	-0.090389	-0.0028907	0.24859	0.64192	GO_mf:go_hexose_transmembrane_transporter_activity
GO_mf:go_coreceptor_activity...1	SET	8	-0.12976	-0.002935	0.35683	0.64193	GO_mf:go_coreceptor_activity_involved_in_wnt_signaling_pathway
GO_mf:go_transforming_growth...1	SET	19	-0.086913	-0.0030286	0.23857	0.64218	GO_mf:go_transforming_growth_factor_beta_binding
GO_bp:go_cell_cell_adhesion	SET	671	-0.014481	-0.0029354	0.039747	0.64219	GO_bp:go_cell_cell_adhesion
Curated_gene_sets:chung_blis...2	SET	106	-0.03367	-0.0027636	0.092401	0.64222	Curated_gene_sets:chung_blister_cytotoxicity_up
Curated_gene_sets:takeda_tar...9	SET	165	-0.027827	-0.0028442	0.076344	0.64226	Curated_gene_sets:takeda_targets_of_nup98_hoxa9_fusion_8d_dn
GO_mf:go_transferase_activit...8	SET	183	-0.023833	-0.0025638	0.065345	0.64234	GO_mf:go_transferase_activity_transferring_one_carbon_groups
Curated_gene_sets:huper_brea...1	SET	44	-0.057862	-0.0030659	0.15859	0.64238	Curated_gene_sets:huper_breast_basal_vs_luminal_dn
Curated_gene_sets:smid_breas...10	SET	383	-0.018807	-0.0029079	0.051545	0.64239	Curated_gene_sets:smid_breast_cancer_normal_like_up
GO_mf:go_oxygen_binding	SET	25	-0.07265	-0.0029034	0.19907	0.64242	GO_mf:go_oxygen_binding
GO_bp:go_mitotic_nuclear_env...2	SET	8	-0.11914	-0.0026948	0.32622	0.64252	GO_bp:go_mitotic_nuclear_envelope_reassembly
Curated_gene_sets:kegg_intes...	SET	31	-0.056058	-0.0024942	0.15344	0.64257	Curated_gene_sets:kegg_intestinal_immune_network_for_iga_production
Curated_gene_sets:lopez_meso...6	SET	13	-0.094934	-0.0027369	0.25925	0.64288	Curated_gene_sets:lopez_mesothelioma_survival_up
GO_bp:go_positive_regulation...164	SET	4	-0.19698	-0.003151	0.5377	0.64294	GO_bp:go_positive_regulation_of_cholesterol_esterification
GO_bp:go_corticosteroid_rece...	SET	14	-0.080403	-0.0024054	0.21947	0.64294	GO_bp:go_corticosteroid_receptor_signaling_pathway
Curated_gene_sets:worschech_...4	SET	51	-0.052779	-0.0030101	0.14387	0.64313	Curated_gene_sets:worschech_tumor_rejection_up
Curated_gene_sets:reactome_v...13	SET	7	-0.14055	-0.0029739	0.38269	0.64329	Curated_gene_sets:reactome_vitamin_c_ascorbate_metabolism
Curated_gene_sets:reactome_s...14	SET	61	-0.04606	-0.002872	0.12537	0.64334	Curated_gene_sets:reactome_senescence_associated_secretory_phenotype_sasp
GO_mf:go_fatty_acid_transmem...	SET	7	-0.13828	-0.002926	0.37632	0.64336	GO_mf:go_fatty_acid_transmembrane_transporter_activity
GO_bp:go_positive_regulation...589	SET	52	-0.048124	-0.0027714	0.13073	0.6436	GO_bp:go_positive_regulation_of_nucleocytoplasmic_transport
Curated_gene_sets:pid_p75_nt...	SET	52	-0.047141	-0.0027147	0.128	0.64367	Curated_gene_sets:pid_p75_ntr_pathway
GO_bp:go_regulation_of_mda_5...	SET	5	-0.14541	-0.0026005	0.39482	0.64367	GO_bp:go_regulation_of_mda_5_signaling_pathway
GO_mf:go_protein_methyltrans...	SET	75	-0.038705	-0.0026749	0.10509	0.64367	GO_mf:go_protein_methyltransferase_activity
GO_bp:go_plasma_membrane_org...	SET	80	-0.038486	-0.0027465	0.10442	0.64377	GO_bp:go_plasma_membrane_organization
Curated_gene_sets:biocarta_s...6	SET	14	-0.092364	-0.0027632	0.25042	0.64387	Curated_gene_sets:biocarta_shh_pathway
GO_bp:go_nitric_oxide_mediat...	SET	23	-0.077395	-0.0029669	0.20974	0.64393	GO_bp:go_nitric_oxide_mediated_signal_transduction
GO_bp:go_negative_regulation...583	SET	36	-0.05596	-0.0026827	0.15162	0.64396	GO_bp:go_negative_regulation_of_response_to_biotic_stimulus
GO_cc:go_zymogen_granule_mem...	SET	9	-0.12478	-0.0029936	0.33806	0.64398	GO_cc:go_zymogen_granule_membrane
Curated_gene_sets:reactome_d...75	SET	6	-0.10853	-0.0021262	0.29397	0.644	Curated_gene_sets:reactome_dna_replication_initiation
Curated_gene_sets:reactome_s...104	SET	36	-0.062067	-0.0029755	0.16807	0.64404	Curated_gene_sets:reactome_smooth_muscle_contraction
GO_bp:go_eye_photoreceptor_c...2	SET	41	-0.054161	-0.0027705	0.14654	0.64415	GO_bp:go_eye_photoreceptor_cell_differentiation
GO_bp:go_chaperone_cofactor_...	SET	24	-0.065007	-0.0025455	0.17589	0.64415	GO_bp:go_chaperone_cofactor_dependent_protein_refolding
GO_bp:go_replacement_ossific...	SET	23	-0.081688	-0.0031315	0.22084	0.64426	GO_bp:go_replacement_ossification
Curated_gene_sets:mizukami_h...1	SET	5	-0.14429	-0.0025805	0.38964	0.64442	Curated_gene_sets:mizukami_hypoxia_dn
GO_bp:go_regulation_of_iron_...	SET	3	-0.13428	-0.0018603	0.36258	0.64443	GO_bp:go_regulation_of_iron_ion_transport
Curated_gene_sets:reactome_n...52	SET	46	-0.056418	-0.0030564	0.15221	0.64455	Curated_gene_sets:reactome_nonhomologous_end_joining_nhej
GO_mf:go_monovalent_inorgani...	SET	323	-0.020078	-0.0028565	0.054141	0.64462	GO_mf:go_monovalent_inorganic_cation_transmembrane_transporter_activity
GO_bp:go_t_cell_antigen_proc...	SET	4	-0.12577	-0.0020119	0.33869	0.64481	GO_bp:go_t_cell_antigen_processing_and_presentation
GO_mf:go_cell_adhesive_prote...	SET	5	-0.19695	-0.0035222	0.53021	0.64485	GO_mf:go_cell_adhesive_protein_binding_involved_in_bundle_of_his_cell_purkinje_myocyte_communication
GO_bp:go_intermediate_filame...3	SET	17	-0.090803	-0.0029932	0.24434	0.64491	GO_bp:go_intermediate_filament_organization
GO_bp:go_trna_wobble_uridine...	SET	14	-0.10109	-0.0030242	0.27199	0.64492	GO_bp:go_trna_wobble_uridine_modification
GO_mf:go_hydrolase_activity_...5	SET	58	-0.042442	-0.0025808	0.11419	0.64493	GO_mf:go_hydrolase_activity_acting_on_carbon_nitrogen_but_not_peptide_bonds_in_linear_amides
GO_bp:go_positive_regulation...393	SET	14	-0.084725	-0.0025347	0.22787	0.64498	GO_bp:go_positive_regulation_of_interleukin_17_production
GO_bp:go_positive_regulation...786	SET	14	-0.11279	-0.0033744	0.30329	0.64501	GO_bp:go_positive_regulation_of_t_cell_cytokine_production
GO_bp:go_positive_regulation...643	SET	2	-0.24665	-0.00279	0.66318	0.64502	GO_bp:go_positive_regulation_of_programmed_necrotic_cell_death
GO_bp:go_protein_k6_linked_u...	SET	8	-0.1189	-0.0026894	0.31966	0.64503	GO_bp:go_protein_k6_linked_ubiquitination
Curated_gene_sets:myllykanga...2	SET	8	-0.13744	-0.0031088	0.36948	0.64504	Curated_gene_sets:myllykangas_amplification_hot_spot_15
GO_cc:go_pwp2p_containing_su...	SET	5	-0.13026	-0.0023295	0.35018	0.64504	GO_cc:go_pwp2p_containing_subcomplex_of_90s_preribosome
Curated_gene_sets:gaussmann_...10	SET	84	-0.041762	-0.0030535	0.11226	0.64505	Curated_gene_sets:gaussmann_mll_af4_fusion_targets_e_up
Curated_gene_sets:mcbryan_te...2	SET	14	-0.09224	-0.0027596	0.24791	0.64508	Curated_gene_sets:mcbryan_terminal_end_bud_up
GO_bp:go_positive_regulation...879	SET	14	-0.093407	-0.0027945	0.25094	0.64513	GO_bp:go_positive_regulation_of_viral_release_from_host_cell
GO_bp:go_protein_k48_linked_...1	SET	25	-0.070023	-0.0027984	0.18803	0.6452	GO_bp:go_protein_k48_linked_deubiquitination
GO_bp:go_myeloid_dendritic_c...1	SET	24	-0.066888	-0.0026192	0.17952	0.64527	GO_bp:go_myeloid_dendritic_cell_activation
Curated_gene_sets:cromer_tum...1	SET	39	-0.060527	-0.0030199	0.16231	0.64539	Curated_gene_sets:cromer_tumorigenesis_dn
GO_mf:go_snare_binding	SET	83	-0.04298	-0.0031239	0.11521	0.64544	GO_mf:go_snare_binding
GO_mf:go_oligopeptide_transm...	SET	7	-0.13602	-0.002878	0.36462	0.64544	GO_mf:go_oligopeptide_transmembrane_transporter_activity
Curated_gene_sets:hu_genotox...4	SET	31	-0.065619	-0.0029196	0.17587	0.64547	Curated_gene_sets:hu_genotoxin_action_direct_vs_indirect_4hr
GO_bp:go_positive_regulation...392	SET	5	-0.17075	-0.0030537	0.45764	0.64547	GO_bp:go_positive_regulation_of_interleukin_13_secretion
GO_mf:go_s_methyltransferase...	SET	6	-0.14403	-0.0028216	0.38575	0.64556	GO_mf:go_s_methyltransferase_activity
GO_bp:go_linoleic_acid_metab...	SET	15	-0.076992	-0.0023842	0.2062	0.64557	GO_bp:go_linoleic_acid_metabolic_process
Curated_gene_sets:biocarta_t...18	SET	19	-0.089126	-0.0031057	0.23867	0.64558	Curated_gene_sets:biocarta_tpo_pathway
GO_bp:go_translational_elong...	SET	112	-0.03086	-0.0026031	0.082575	0.64569	GO_bp:go_translational_elongation
Curated_gene_sets:bystrykh_h...9	SET	21	-0.08023	-0.002939	0.21453	0.64578	Curated_gene_sets:bystrykh_hematopoiesis_stem_cell_scp2_qtl_trans
GO_bp:go_ureter_morphogenesis	SET	6	-0.13412	-0.0026275	0.3585	0.64584	GO_bp:go_ureter_morphogenesis
GO_bp:go_positive_regulation...884	SET	6	-0.1461	-0.0028621	0.39022	0.64594	GO_bp:go_positive_regulation_of_wnt_signaling_pathway_planar_cell_polarity_pathway
GO_bp:go_dopamine_receptor_s...	SET	31	-0.065468	-0.0029129	0.17485	0.64596	GO_bp:go_dopamine_receptor_signaling_pathway
Curated_gene_sets:su_liver	SET	50	-0.051071	-0.0028841	0.13624	0.64612	Curated_gene_sets:su_liver
Curated_gene_sets:reactome_g...20	SET	15	-0.10094	-0.0031256	0.26907	0.64621	Curated_gene_sets:reactome_gab1_signalosome
Curated_gene_sets:reactome_d...6	SET	56	-0.050893	-0.003041	0.13558	0.6463	Curated_gene_sets:reactome_ddx58_ifih1_mediated_induction_of_interferon_alpha_beta
GO_bp:go_mismatch_repair	SET	29	-0.058372	-0.0025122	0.15549	0.64632	GO_bp:go_mismatch_repair
GO_bp:go_histone_ubiquitinat...	SET	31	-0.065482	-0.0029135	0.17442	0.64633	GO_bp:go_histone_ubiquitination
GO_bp:go_regulation_of_bone_...2	SET	58	-0.04763	-0.0028962	0.12687	0.64633	GO_bp:go_regulation_of_bone_mineralization
GO_mf:go_gtpase_activity	SET	256	-0.023275	-0.0029545	0.061926	0.64649	GO_mf:go_gtpase_activity
GO_bp:go_negative_regulation...642	SET	106	-0.034811	-0.0028572	0.092594	0.64652	GO_bp:go_negative_regulation_of_supramolecular_fiber_organization
Curated_gene_sets:subtil_pro...	SET	27	-0.064323	-0.0026713	0.17093	0.64666	Curated_gene_sets:subtil_progestin_targets
Curated_gene_sets:kegg_glyco...4	SET	14	-0.095992	-0.0028718	0.25486	0.64678	Curated_gene_sets:kegg_glycosaminoglycan_biosynthesis_keratan_sulfate
GO_bp:go_wnt_signaling_pathw...2	SET	9	-0.11541	-0.0027687	0.30625	0.64685	GO_bp:go_wnt_signaling_pathway_involved_in_heart_development
Curated_gene_sets:baelde_dia...1	SET	367	-0.019061	-0.0028865	0.050511	0.64705	Curated_gene_sets:baelde_diabetic_nephropathy_dn
Curated_gene_sets:reactome_t...35	SET	6	-0.14272	-0.0027959	0.37802	0.64711	Curated_gene_sets:reactome_tlr3_mediated_ticam1_dependent_programmed_cell_death
GO_bp:go_divalent_inorganic_...3	SET	387	-0.018499	-0.0028747	0.048989	0.64713	GO_bp:go_divalent_inorganic_cation_transport
GO_bp:go_regulation_of_acros...	SET	12	-0.095137	-0.0026352	0.25189	0.64716	GO_bp:go_regulation_of_acrosome_reaction
GO_bp:go_negative_regulation...110	SET	5	-0.14061	-0.0025147	0.37224	0.64719	GO_bp:go_negative_regulation_of_cell_fate_specification
Curated_gene_sets:ikeda_mir1...2	SET	36	-0.052684	-0.0025257	0.13936	0.6473	Curated_gene_sets:ikeda_mir133_targets_up
GO_bp:go_rig_i_signaling_pat...	SET	17	-0.079064	-0.0026062	0.20904	0.64737	GO_bp:go_rig_i_signaling_pathway
GO_mf:go_n_acetyllactosamini...	SET	6	-0.18577	-0.0036393	0.49058	0.64753	GO_mf:go_n_acetyllactosaminide_beta_1_3_n_acetylglucosaminyltransferase_activity
Curated_gene_sets:hummerich_...6	SET	58	-0.049535	-0.0030121	0.13078	0.64756	Curated_gene_sets:hummerich_skin_cancer_progression_up
GO_bp:go_histone_h3_k36_deme...	SET	7	-0.13481	-0.0028526	0.35588	0.64759	GO_bp:go_histone_h3_k36_demethylation
GO_mf:go_histone_demethylase...3	SET	7	-0.13481	-0.0028526	0.35588	0.64759	GO_mf:go_histone_demethylase_activity_h3_k36_specific_
GO_bp:go_anterior_posterior_...2	SET	6	-0.17355	-0.0033999	0.45779	0.64769	GO_bp:go_anterior_posterior_axon_guidance
GO_mf:go_rna_polymerase_i_ac...	SET	9	-0.095819	-0.0022988	0.2527	0.64772	GO_mf:go_rna_polymerase_i_activity
Curated_gene_sets:wang_class...	SET	19	-0.082202	-0.0028645	0.21636	0.648	Curated_gene_sets:wang_classic_adipogenic_targets_of_pparg
GO_bp:go_negative_regulation...674	SET	39	-0.058496	-0.0029185	0.15377	0.64817	GO_bp:go_negative_regulation_of_tor_signaling
GO_mf:go_rrna_binding	SET	46	-0.048186	-0.0026104	0.12667	0.64817	GO_mf:go_rrna_binding
GO_bp:go_store_operated_calc...	SET	15	-0.093326	-0.0028899	0.24517	0.64827	GO_bp:go_store_operated_calcium_entry
GO_bp:go_dna_metabolic_proce...	SET	678	-0.013727	-0.0027964	0.03605	0.64831	GO_bp:go_dna_metabolic_process
GO_bp:go_response_to_immune_...	SET	4	-0.2067	-0.0033064	0.54256	0.64838	GO_bp:go_response_to_immune_response_of_other_organism_involved_in_symbiotic_interaction
Curated_gene_sets:gilmore_co...	SET	11	-0.10744	-0.0028494	0.28193	0.64843	Curated_gene_sets:gilmore_core_nfkb_pathway
GO_mf:go_dna_topoisomerase_a...	SET	7	-0.11018	-0.0023313	0.28899	0.64849	GO_mf:go_dna_topoisomerase_activity
Curated_gene_sets:schraets_m...2	SET	23	-0.073179	-0.0028053	0.19167	0.64869	Curated_gene_sets:schraets_mll_targets_up
GO_bp:go_organophosphate_met...	SET	441	-0.017143	-0.0028388	0.044886	0.64873	GO_bp:go_organophosphate_metabolic_process
GO_bp:go_attachment_of_spind...	SET	29	-0.06806	-0.0029291	0.17808	0.64884	GO_bp:go_attachment_of_spindle_microtubules_to_kinetochore
Curated_gene_sets:zhu_skil_t...1	SET	8	-0.14361	-0.0032484	0.3757	0.64886	Curated_gene_sets:zhu_skil_targets_dn
GO_bp:go_regulation_of_prost...2	SET	8	-0.13617	-0.0030801	0.35596	0.64897	GO_bp:go_regulation_of_prostaglandin_secretion
GO_bp:go_regulation_of_heart...3	SET	31	-0.069828	-0.0031069	0.18249	0.649	GO_bp:go_regulation_of_heart_morphogenesis
GO_bp:go_positive_regulation...122	SET	8	-0.11242	-0.0025429	0.29363	0.64909	GO_bp:go_positive_regulation_of_cell_fate_commitment
GO_cc:go_r2tp_complex	SET	4	-0.19885	-0.0031808	0.5193	0.6491	GO_cc:go_r2tp_complex
GO_bp:go_double_strand_break...1	SET	190	-0.026585	-0.0029135	0.069422	0.64912	GO_bp:go_double_strand_break_repair
Curated_gene_sets:mahajan_re...2	SET	66	-0.047469	-0.0030783	0.12387	0.64922	Curated_gene_sets:mahajan_response_to_il1a_up
GO_cc:go_a_band	SET	35	-0.060682	-0.0028685	0.15832	0.64924	GO_cc:go_a_band
GO_mf:go_trna_methyltransfer...	SET	31	-0.059843	-0.0026626	0.15611	0.64927	GO_mf:go_trna_methyltransferase_activity
Curated_gene_sets:milicic_fa...2	SET	7	-0.14451	-0.0030578	0.37689	0.6493	Curated_gene_sets:milicic_familial_adenomatous_polyposis_up
GO_mf:go_core_promoter_bindi...	SET	44	-0.054499	-0.0028877	0.14203	0.64941	GO_mf:go_core_promoter_binding
GO_bp:go_amp_metabolic_proce...	SET	6	-0.13808	-0.0027051	0.35977	0.64944	GO_bp:go_amp_metabolic_process
GO_bp:go_behavioral_response...3	SET	6	-0.15576	-0.0030514	0.40565	0.6495	GO_bp:go_behavioral_response_to_nicotine
GO_bp:go_regulation_of_entry...	SET	7	-0.13614	-0.0028806	0.35447	0.64953	GO_bp:go_regulation_of_entry_of_bacterium_into_host_cell
GO_mf:go_uridylyltransferase...	SET	7	-0.14398	-0.0030466	0.37482	0.64956	GO_mf:go_uridylyltransferase_activity
GO_mf:go_hyalurononglucosami...	SET	7	-0.17	-0.0035972	0.44236	0.64962	GO_mf:go_hyalurononglucosaminidase_activity
GO_mf:go_wide_pore_channel_a...	SET	15	-0.10582	-0.0032769	0.27533	0.64964	GO_mf:go_wide_pore_channel_activity
Curated_gene_sets:reactome_c...6	SET	7	-0.16875	-0.0035707	0.43899	0.64966	Curated_gene_sets:reactome_calcitonin_like_ligand_receptors
Curated_gene_sets:biocarta_a...12	SET	31	-0.067384	-0.0029982	0.17528	0.64967	Curated_gene_sets:biocarta_alk_pathway
GO_bp:go_growth_plate_cartil...2	SET	30	-0.070211	-0.0030732	0.18243	0.64983	GO_bp:go_growth_plate_cartilage_development
GO_bp:go_regulation_of_prote...21	SET	6	-0.16497	-0.0032319	0.42825	0.64996	GO_bp:go_regulation_of_protein_heterodimerization_activity
GO_bp:go_microglial_cell_mig...	SET	6	-0.16472	-0.0032269	0.4275	0.64999	GO_bp:go_microglial_cell_migration
GO_bp:go_regulation_of_gluco...6	SET	56	-0.04957	-0.002962	0.12864	0.65	GO_bp:go_regulation_of_glucose_metabolic_process
GO_cc:go_organelle_membrane_...	SET	18	-0.078569	-0.0026649	0.20388	0.65002	GO_cc:go_organelle_membrane_contact_site
Curated_gene_sets:rickman_me...2	SET	267	-0.022006	-0.0028517	0.057077	0.65008	Curated_gene_sets:rickman_metastasis_up
GO_bp:go_regulation_of_eosin...	SET	4	-0.18412	-0.0029453	0.47739	0.65013	GO_bp:go_regulation_of_eosinophil_migration
Curated_gene_sets:reactome_s...171	SET	7	-0.12689	-0.0026849	0.32874	0.65025	Curated_gene_sets:reactome_synthesis_of_pyrophosphates_in_the_cytosol
Curated_gene_sets:verrecchia...6	SET	9	-0.12474	-0.0029926	0.32313	0.65026	Curated_gene_sets:verrecchia_response_to_tgfb1_c4
GO_bp:go_fatty_acid_cataboli...	SET	94	-0.034453	-0.002664	0.089144	0.65043	GO_bp:go_fatty_acid_catabolic_process
GO_bp:go_cellular_response_t...65	SET	15	-0.10815	-0.003349	0.2796	0.65055	GO_bp:go_cellular_response_to_leptin_stimulus
GO_bp:go_cell_projection_ass...	SET	475	-0.016279	-0.0027947	0.042052	0.65066	GO_bp:go_cell_projection_assembly
Curated_gene_sets:reactome_p...6	SET	9	-0.11527	-0.0027653	0.29775	0.65067	Curated_gene_sets:reactome_p75ntr_recruits_signalling_complexes
GO_bp:go_positive_regulation...167	SET	10	-0.12149	-0.0030721	0.31381	0.65067	GO_bp:go_positive_regulation_of_chromatin_binding
Curated_gene_sets:hui_mapk14...	SET	11	-0.12885	-0.0034174	0.33271	0.65073	Curated_gene_sets:hui_mapk14_targets_up
GO_bp:go_atrioventricular_ca...	SET	7	-0.1733	-0.003667	0.44687	0.65092	GO_bp:go_atrioventricular_canal_development
GO_bp:go_glial_cell_fate_com...	SET	11	-0.11074	-0.0029368	0.28546	0.65096	GO_bp:go_glial_cell_fate_commitment
GO_bp:go_artery_smooth_muscl...	SET	8	-0.15588	-0.0035259	0.40115	0.6512	GO_bp:go_artery_smooth_muscle_contraction
GO_bp:go_peptidyl_lysine_dea...	SET	7	-0.1385	-0.0029306	0.35642	0.65121	GO_bp:go_peptidyl_lysine_deacetylation
GO_mf:go_neutral_amino_acid_...	SET	28	-0.078145	-0.0033048	0.20099	0.65128	GO_mf:go_neutral_amino_acid_transmembrane_transporter_activity
Curated_gene_sets:gautschi_s...	SET	6	-0.18544	-0.0036328	0.47678	0.65134	Curated_gene_sets:gautschi_src_signaling
GO_bp:go_protein_dna_complex...1	SET	15	-0.098552	-0.0030518	0.25338	0.65134	GO_bp:go_protein_dna_complex_disassembly
GO_bp:go_phagosome_lysosome_...	SET	5	-0.1829	-0.0032709	0.47017	0.65136	GO_bp:go_phagosome_lysosome_fusion
GO_bp:go_distal_convoluted_t...	SET	5	-0.16914	-0.003025	0.43459	0.65143	GO_bp:go_distal_convoluted_tubule_development
Curated_gene_sets:reactome_i...44	SET	8	-0.14201	-0.0032123	0.36472	0.6515	Curated_gene_sets:reactome_interleukin_21_signaling
GO_bp:go_positive_regulation...856	SET	10	-0.11003	-0.0027824	0.28191	0.65184	GO_bp:go_positive_regulation_of_ubiquitin_protein_ligase_activity
GO_bp:go_negative_regulation...457	SET	13	-0.1126	-0.0032461	0.28844	0.65186	GO_bp:go_negative_regulation_of_necrotic_cell_death
GO_bp:go_fucose_metabolic_pr...	SET	5	-0.17811	-0.0031853	0.45579	0.65201	GO_bp:go_fucose_metabolic_process
GO_cc:go_vesicle_membrane	SET	656	-0.014832	-0.0029743	0.037942	0.65207	GO_cc:go_vesicle_membrane
GO_bp:go_cell_migration_invo...5	SET	3	-0.25527	-0.0035365	0.65274	0.65213	GO_bp:go_cell_migration_involved_in_vasculogenesis
Curated_gene_sets:reactome_s...90	SET	43	-0.052822	-0.002767	0.135	0.6522	Curated_gene_sets:reactome_signaling_by_type_1_insulin_like_growth_factor_1_receptor_igf1r
GO_bp:go_regulation_of_ename...	SET	6	-0.15655	-0.0030669	0.39982	0.6523	GO_bp:go_regulation_of_enamel_mineralization
GO_bp:go_cellular_response_t...52	SET	7	-0.15692	-0.0033203	0.40041	0.65243	GO_bp:go_cellular_response_to_hydroperoxide
GO_mf:go_trna_cytosine_5__me...	SET	5	-0.14262	-0.0025506	0.36366	0.65253	GO_mf:go_trna_cytosine_5__methyltransferase_activity
GO_bp:go_intracellular_lipid...	SET	32	-0.066178	-0.0029915	0.16871	0.65256	GO_bp:go_intracellular_lipid_transport
GO_bp:go_isg15_protein_conju...	SET	5	-0.18976	-0.0033936	0.48364	0.6526	GO_bp:go_isg15_protein_conjugation
GO_mf:go_polypeptide_n_acety...	SET	17	-0.098652	-0.0032519	0.25137	0.65263	GO_mf:go_polypeptide_n_acetylgalactosaminyltransferase_activity
GO_mf:go_neuropeptide_recept...1	SET	34	-0.071994	-0.0033544	0.18331	0.65275	GO_mf:go_neuropeptide_receptor_activity
GO_bp:go_positive_regulation...500	SET	8	-0.1482	-0.0033521	0.37718	0.6528	GO_bp:go_positive_regulation_of_microglial_cell_activation
GO_mf:go_phosphatidylinosito...19	SET	14	-0.09256	-0.0027691	0.23552	0.65284	GO_mf:go_phosphatidylinositol_bisphosphate_phosphatase_activity
Curated_gene_sets:lee_target...2	SET	40	-0.056838	-0.0028719	0.14457	0.6529	Curated_gene_sets:lee_targets_of_ptch1_and_sufu_up
GO_bp:go_labyrinthine_layer_...1	SET	16	-0.099529	-0.003183	0.25313	0.65291	GO_bp:go_labyrinthine_layer_blood_vessel_development
GO_bp:go_negative_regulation...494	SET	5	-0.14854	-0.0026566	0.37744	0.65304	GO_bp:go_negative_regulation_of_osteoclast_development
Curated_gene_sets:dorsam_hox...2	SET	33	-0.060244	-0.0027654	0.15304	0.65307	Curated_gene_sets:dorsam_hoxa9_targets_up
GO_bp:go_complement_activati...1	SET	52	-0.054216	-0.0031221	0.1377	0.6531	GO_bp:go_complement_activation
GO_bp:go_sister_chromatid_co...	SET	44	-0.050722	-0.0026876	0.12883	0.6531	GO_bp:go_sister_chromatid_cohesion
GO_bp:go_regulation_of_plate...1	SET	27	-0.075931	-0.0031534	0.19269	0.65323	GO_bp:go_regulation_of_platelet_activation
GO_bp:go_regulation_of_pepti...4	SET	7	-0.14047	-0.0029721	0.35637	0.65326	GO_bp:go_regulation_of_peptidyl_cysteine_s_nitrosylation
GO_cc:go_envelope	SET	943	-0.012121	-0.0028863	0.030725	0.65339	GO_cc:go_envelope
Curated_gene_sets:reactome_i...6	SET	8	-0.12884	-0.0029143	0.32655	0.65341	Curated_gene_sets:reactome_inactivation_of_cdc42_and_rac1
Curated_gene_sets:liao_have_...	SET	34	-0.0645	-0.0030052	0.16338	0.6535	Curated_gene_sets:liao_have_sox4_binding_sites
Curated_gene_sets:hollern_mi...1	SET	12	-0.12675	-0.003511	0.32098	0.65354	Curated_gene_sets:hollern_microacinar_breast_tumor_dn
Curated_gene_sets:roessler_l...1	SET	45	-0.053805	-0.0028831	0.13621	0.65359	Curated_gene_sets:roessler_liver_cancer_metastasis_dn
Curated_gene_sets:reactome_o...3	SET	90	-0.042764	-0.0032359	0.10821	0.65365	Curated_gene_sets:reactome_o_linked_glycosylation
Curated_gene_sets:yoshimura_...2	SET	946	-0.012555	-0.0029941	0.031738	0.6538	Curated_gene_sets:yoshimura_mapk8_targets_up
Curated_gene_sets:reactome_i...35	SET	47	-0.049393	-0.0027046	0.12484	0.65381	Curated_gene_sets:reactome_interleukin_12_family_signaling
Curated_gene_sets:reactome_n...22	SET	23	-0.078285	-0.003001	0.19785	0.65382	Curated_gene_sets:reactome_negative_regulation_of_fgfr4_signaling
GO_mf:go_n_n_dimethylaniline...	SET	5	-0.19302	-0.003452	0.4878	0.65383	GO_mf:go_n_n_dimethylaniline_monooxygenase_activity
GO_bp:go_negative_regulation...301	SET	5	-0.19853	-0.0035506	0.50156	0.65388	GO_bp:go_negative_regulation_of_humoral_immune_response_mediated_by_circulating_immunoglobulin
GO_mf:go_u6_snrna_binding	SET	9	-0.11428	-0.0027417	0.28847	0.654	GO_mf:go_u6_snrna_binding
Curated_gene_sets:jiang_hypo...1	SET	45	-0.051562	-0.0027628	0.13013	0.65402	Curated_gene_sets:jiang_hypoxia_cancer
GO_bp:go_microtubule_organiz...2	SET	115	-0.033477	-0.0028611	0.084375	0.65423	GO_bp:go_microtubule_organizing_center_organization
GO_bp:go_regulation_of_trans...19	SET	15	-0.08467	-0.0026219	0.21338	0.65424	GO_bp:go_regulation_of_translational_elongation
Curated_gene_sets:kobayashi_...5	SET	16	-0.085432	-0.0027321	0.21524	0.65428	Curated_gene_sets:kobayashi_response_to_romidepsin
GO_bp:go_apoptotic_process_i...3	SET	3	-0.2563	-0.0035508	0.64564	0.6543	GO_bp:go_apoptotic_process_involved_in_heart_morphogenesis
GO_bp:go_glycosyl_compound_b...	SET	32	-0.062669	-0.0028329	0.15768	0.65448	GO_bp:go_glycosyl_compound_biosynthetic_process
Curated_gene_sets:podar_resp...1	SET	16	-0.089382	-0.0028585	0.22454	0.65471	Curated_gene_sets:podar_response_to_adaphostin_dn
Curated_gene_sets:martinez_r...1	SET	464	-0.017637	-0.0029936	0.044291	0.65476	Curated_gene_sets:martinez_rb1_and_tp53_targets_dn
GO_bp:go_protein_localizatio...37	SET	11	-0.1128	-0.0029917	0.28328	0.65476	GO_bp:go_protein_localization_to_phagophore_assembly_site
GO_bp:go_tangential_migratio...	SET	4	-0.17886	-0.0028612	0.44905	0.6548	GO_bp:go_tangential_migration_from_the_subventricular_zone_to_the_olfactory_bulb
Curated_gene_sets:pid_nfkapp...2	SET	19	-0.094166	-0.0032814	0.23625	0.65489	Curated_gene_sets:pid_nfkappab_canonical_pathway
GO_bp:go_renal_system_develo...	SET	236	-0.025483	-0.0031077	0.06391	0.65495	GO_bp:go_renal_system_development
Curated_gene_sets:shepard_bm...3	SET	59	-0.048468	-0.0029724	0.12153	0.65498	Curated_gene_sets:shepard_bmyb_targets
GO_bp:go_primary_amino_compo...2	SET	6	-0.16921	-0.0033148	0.42393	0.6551	GO_bp:go_primary_amino_compound_metabolic_process
GO_bp:go_metanephric_renal_v...	SET	13	-0.12088	-0.0034848	0.3027	0.65517	GO_bp:go_metanephric_renal_vesicle_morphogenesis
GO_bp:go_calcitonin_family_r...	SET	5	-0.1941	-0.0034713	0.4859	0.65522	GO_bp:go_calcitonin_family_receptor_signaling_pathway
GO_bp:go_protein_polymerizat...	SET	222	-0.025019	-0.0029606	0.062606	0.65528	GO_bp:go_protein_polymerization
GO_bp:go_photoreceptor_cell_...2	SET	55	-0.048988	-0.002901	0.12257	0.65529	GO_bp:go_photoreceptor_cell_differentiation
GO_bp:go_purine_containing_c...5	SET	8	-0.12559	-0.0028409	0.31414	0.65535	GO_bp:go_purine_containing_compound_transmembrane_transport
Curated_gene_sets:kegg_cytos...	SET	41	-0.058416	-0.0029882	0.14608	0.65538	Curated_gene_sets:kegg_cytosolic_dna_sensing_pathway
GO_mf:go_structural_molecule...2	SET	11	-0.13336	-0.0035369	0.33329	0.65547	GO_mf:go_structural_molecule_activity_conferring_elasticity
GO_mf:go_oligopeptide_binding	SET	10	-0.12043	-0.0030454	0.30085	0.65553	GO_mf:go_oligopeptide_binding
GO_bp:go_homeostasis_of_numb...1	SET	197	-0.026623	-0.0029702	0.066497	0.65555	GO_bp:go_homeostasis_of_number_of_cells
GO_mf:go_acetylcholine_recep...2	SET	11	-0.11472	-0.0030425	0.28655	0.65555	GO_mf:go_acetylcholine_receptor_binding
GO_mf:go_intermembrane_lipid...	SET	7	-0.13846	-0.0029296	0.34583	0.65555	GO_mf:go_intermembrane_lipid_transfer_activity
GO_bp:go_plasma_membrane_fus...	SET	16	-0.087904	-0.0028112	0.21951	0.65559	GO_bp:go_plasma_membrane_fusion
GO_cc:go_box_h_aca_telomeras...	SET	2	-0.34489	-0.0039014	0.86116	0.6556	GO_cc:go_box_h_aca_telomerase_rnp_complex
GO_bp:go_regulation_of_posts...3	SET	14	-0.11519	-0.0034461	0.28756	0.65563	GO_bp:go_regulation_of_postsynaptic_density_organization
GO_bp:go_somatic_diversifica...3	SET	10	-0.11802	-0.0029844	0.29458	0.65565	GO_bp:go_somatic_diversification_of_immune_receptors_via_somatic_mutation
Curated_gene_sets:kaposi_liv...2	SET	14	-0.090513	-0.0027079	0.2258	0.65573	Curated_gene_sets:kaposi_liver_cancer_met_up
Curated_gene_sets:oswald_hem...1	SET	228	-0.024028	-0.002881	0.05994	0.65574	Curated_gene_sets:oswald_hematopoietic_stem_cell_in_collagen_gel_dn
GO_bp:go_epithelial_cell_mor...	SET	25	-0.075247	-0.0030072	0.18765	0.65579	GO_bp:go_epithelial_cell_morphogenesis
Curated_gene_sets:takeda_tar...3	SET	99	-0.03858	-0.0030609	0.096194	0.65581	Curated_gene_sets:takeda_targets_of_nup98_hoxa9_fusion_16d_dn
GO_cc:go_cornified_envelope	SET	49	-0.061764	-0.003453	0.1539	0.6559	GO_cc:go_cornified_envelope
GO_mf:go_signaling_adaptor_a...	SET	64	-0.047527	-0.0030352	0.11813	0.65627	GO_mf:go_signaling_adaptor_activity
Curated_gene_sets:pid_integr...6	SET	27	-0.066429	-0.0027587	0.1651	0.65629	Curated_gene_sets:pid_integrin_a4b1_pathway
GO_bp:go_negative_regulation...353	SET	12	-0.096941	-0.0026852	0.24089	0.65631	GO_bp:go_negative_regulation_of_jun_kinase_activity
GO_bp:go_negative_regulation...515	SET	4	-0.21155	-0.0033841	0.52527	0.65643	GO_bp:go_negative_regulation_of_phospholipase_activity
Curated_gene_sets:schlosser_...1	SET	21	-0.08529	-0.0031244	0.21171	0.65647	Curated_gene_sets:schlosser_myc_and_serum_response_synergy
GO_bp:go_positive_regulation...711	SET	5	-0.14989	-0.0026805	0.37198	0.6565	GO_bp:go_positive_regulation_of_response_to_extracellular_stimulus
GO_bp:go_negative_regulation...373	SET	37	-0.062401	-0.0030327	0.15477	0.65659	GO_bp:go_negative_regulation_of_lipid_localization
Curated_gene_sets:gali_tp53_...2	SET	6	-0.16284	-0.0031902	0.40381	0.65662	Curated_gene_sets:gali_tp53_targets_apoptotic_up
GO_bp:go_positive_regulation...363	SET	5	-0.17955	-0.003211	0.445	0.6567	GO_bp:go_positive_regulation_of_humoral_immune_response_mediated_by_circulating_immunoglobulin
Curated_gene_sets:dirmeier_l...3	SET	45	-0.059066	-0.0031649	0.14629	0.65681	Curated_gene_sets:dirmeier_lmp1_response_late_up
GO_bp:go_arginine_catabolic_...	SET	10	-0.12518	-0.0031656	0.31	0.65682	GO_bp:go_arginine_catabolic_process
Curated_gene_sets:reactome_m...20	SET	5	-0.18338	-0.0032796	0.45391	0.65689	Curated_gene_sets:reactome_met_activates_ptpn11
Curated_gene_sets:becker_tam...2	SET	38	-0.065836	-0.0032425	0.16294	0.65691	Curated_gene_sets:becker_tamoxifen_resistance_up
Curated_gene_sets:kang_ar_ta...2	SET	13	-0.11623	-0.0033509	0.28766	0.65691	Curated_gene_sets:kang_ar_targets_up
Curated_gene_sets:yamashita_...5	SET	45	-0.056644	-0.0030351	0.14018	0.65692	Curated_gene_sets:yamashita_methylated_in_prostate_cancer
GO_bp:go_b_1_b_cell_differen...	SET	4	-0.18496	-0.0029588	0.45731	0.65706	GO_bp:go_b_1_b_cell_differentiation
GO_mf:go_cyclic_nucleotide_p...	SET	26	-0.070207	-0.0028612	0.17357	0.65707	GO_mf:go_cyclic_nucleotide_phosphodiesterase_activity
Curated_gene_sets:reactome_i...65	SET	16	-0.094094	-0.0030092	0.23256	0.65711	Curated_gene_sets:reactome_intrinsic_pathway_of_fibrin_clot_formation
GO_cc:go_bbsome	SET	7	-0.16661	-0.0035253	0.41179	0.65711	GO_cc:go_bbsome
GO_bp:go_cerebellar_granular...3	SET	8	-0.1592	-0.003601	0.39345	0.65712	GO_bp:go_cerebellar_granular_layer_morphogenesis
GO_mf:go_co_receptor_binding	SET	12	-0.090739	-0.0025134	0.22422	0.65714	GO_mf:go_co_receptor_binding
GO_bp:go_acrosome_reaction	SET	27	-0.072213	-0.002999	0.17813	0.6574	GO_bp:go_acrosome_reaction
GO_mf:go_camp_dependent_prot...2	SET	7	-0.11665	-0.0024683	0.28754	0.65751	GO_mf:go_camp_dependent_protein_kinase_inhibitor_activity
GO_cc:go_extrinsic_component...7	SET	37	-0.061781	-0.0030025	0.15224	0.65756	GO_cc:go_extrinsic_component_of_organelle_membrane
Curated_gene_sets:turashvili...9	SET	61	-0.052119	-0.0032498	0.12828	0.65773	Curated_gene_sets:turashvili_breast_lobular_carcinoma_vs_lobular_normal_dn
Curated_gene_sets:reactome_c...66	SET	10	-0.1454	-0.0036768	0.35725	0.65799	Curated_gene_sets:reactome_clec7a_dectin_1_induces_nfat_activation
GO_bp:go_olfactory_bulb_inte...1	SET	6	-0.18241	-0.0035735	0.44722	0.65832	GO_bp:go_olfactory_bulb_interneuron_development
GO_bp:go_flavone_metabolic_p...	SET	6	-0.17904	-0.0035075	0.43875	0.65839	GO_bp:go_flavone_metabolic_process
GO_bp:go_l_serine_transport	SET	5	-0.19169	-0.0034281	0.46965	0.65842	GO_bp:go_l_serine_transport
GO_mf:go_l_serine_transmembr...	SET	5	-0.19169	-0.0034281	0.46965	0.65842	GO_mf:go_l_serine_transmembrane_transporter_activity
Curated_gene_sets:kang_ar_ta...1	SET	14	-0.098631	-0.0029508	0.24159	0.65846	Curated_gene_sets:kang_ar_targets_dn
GO_bp:go_negative_regulation...270	SET	4	-0.21702	-0.0034716	0.53146	0.65849	GO_bp:go_negative_regulation_of_glutamate_secretion
GO_mf:go_peroxisome_targetin...	SET	5	-0.20876	-0.0037334	0.51039	0.65873	GO_mf:go_peroxisome_targeting_sequence_binding
GO_bp:go_outflow_tract_septu...	SET	24	-0.095566	-0.0037422	0.23342	0.65888	GO_bp:go_outflow_tract_septum_morphogenesis
GO_bp:go_somitogenesis	SET	52	-0.057818	-0.0033296	0.14122	0.65888	GO_bp:go_somitogenesis
GO_bp:go_cellular_monovalent...	SET	91	-0.041191	-0.0031341	0.10059	0.65891	GO_bp:go_cellular_monovalent_inorganic_cation_homeostasis
Curated_gene_sets:reactome_p...20	SET	56	-0.047035	-0.0028105	0.11485	0.65892	Curated_gene_sets:reactome_peroxisomal_protein_import
Curated_gene_sets:markey_rb1...4	SET	88	-0.039076	-0.002924	0.095365	0.659	Curated_gene_sets:markey_rb1_chronic_lof_up
GO_bp:go_trna_thio_modificat...	SET	2	-0.24946	-0.0028219	0.60861	0.65905	GO_bp:go_trna_thio_modification
Curated_gene_sets:lin_silenc...	SET	88	-0.042968	-0.0032152	0.10482	0.65906	Curated_gene_sets:lin_silenced_by_tumor_microenvironment
Curated_gene_sets:meissner_n...1	SET	425	-0.019341	-0.0031459	0.047139	0.65921	Curated_gene_sets:meissner_npc_hcp_with_h3_unmethylated
Curated_gene_sets:ray_tumori...1	SET	204	-0.027735	-0.003148	0.06759	0.65922	Curated_gene_sets:ray_tumorigenesis_by_erbb2_cdc25a_dn
Curated_gene_sets:doane_brea...1	SET	29	-0.078173	-0.0033643	0.19047	0.65925	Curated_gene_sets:doane_breast_cancer_classes_dn
GO_cc:go_central_element	SET	6	-0.15403	-0.0030174	0.37498	0.65937	GO_cc:go_central_element
GO_bp:go_regulation_of_metan...2	SET	17	-0.10737	-0.0035394	0.2613	0.65943	GO_bp:go_regulation_of_metanephros_development
GO_bp:go_regulation_of_macro...7	SET	26	-0.075927	-0.0030944	0.18471	0.65948	GO_bp:go_regulation_of_macrophage_migration
Curated_gene_sets:kokkinakis...2	SET	114	-0.037224	-0.0031676	0.090533	0.65952	Curated_gene_sets:kokkinakis_methionine_deprivation_48hr_up
GO_bp:go_negative_regulation...359	SET	4	-0.17502	-0.0027997	0.42568	0.65952	GO_bp:go_negative_regulation_of_lamellipodium_organization
Curated_gene_sets:ly_aging_o...1	SET	49	-0.0519	-0.0029016	0.12619	0.65957	Curated_gene_sets:ly_aging_old_dn
GO_bp:go_regulation_of_mast_...3	SET	5	-0.1994	-0.0035661	0.48466	0.65962	GO_bp:go_regulation_of_mast_cell_chemotaxis
GO_bp:go_establishment_of_en...2	SET	8	-0.16222	-0.0036694	0.39401	0.65973	GO_bp:go_establishment_of_endothelial_intestinal_barrier
GO_bp:go_mannosylation	SET	28	-0.071272	-0.0030141	0.173	0.65982	GO_bp:go_mannosylation
GO_bp:go_aorta_development	SET	45	-0.061647	-0.0033033	0.14946	0.65999	GO_bp:go_aorta_development
Curated_gene_sets:kegg_non_h...	SET	12	-0.11752	-0.0032553	0.28488	0.66002	Curated_gene_sets:kegg_non_homologous_end_joining
GO_bp:go_cellular_response_t...4	SET	77	-0.045899	-0.0032138	0.11126	0.66002	GO_bp:go_cellular_response_to_alcohol
Curated_gene_sets:vernochet_...	SET	14	-0.10912	-0.0032645	0.26437	0.6601	Curated_gene_sets:vernochet_adipogenesis
Curated_gene_sets:matzuk_cen...	SET	21	-0.075558	-0.0027679	0.18305	0.66011	Curated_gene_sets:matzuk_central_for_female_fertility
GO_bp:go_endocardial_cushion...1	SET	36	-0.074054	-0.0035501	0.17935	0.66016	GO_bp:go_endocardial_cushion_development
GO_bp:go_response_to_vitamin...2	SET	30	-0.076028	-0.0033279	0.18398	0.66028	GO_bp:go_response_to_vitamin_d
GO_mf:go_protein_serine_thre...6	SET	38	-0.065658	-0.0032337	0.15882	0.66035	GO_mf:go_protein_serine_threonine_tyrosine_kinase_activity
GO_bp:go_vitamin_a_metabolic...	SET	7	-0.15654	-0.0033122	0.37844	0.66043	GO_bp:go_vitamin_a_metabolic_process
GO_bp:go_negative_regulation...82	SET	17	-0.093208	-0.0030725	0.22524	0.66049	GO_bp:go_negative_regulation_of_cardiocyte_differentiation
Curated_gene_sets:kyng_norma...2	SET	14	-0.10622	-0.0031777	0.25664	0.66052	Curated_gene_sets:kyng_normal_aging_up
GO_bp:go_protein_sumoylation	SET	65	-0.045543	-0.002931	0.11003	0.66052	GO_bp:go_protein_sumoylation
Curated_gene_sets:lau_apopto...2	SET	50	-0.053439	-0.0030179	0.12905	0.6606	Curated_gene_sets:lau_apoptosis_cdkn2a_up
GO_bp:go_regulation_of_inwar...	SET	2	-0.31119	-0.0035202	0.75148	0.6606	GO_bp:go_regulation_of_inward_rectifier_potassium_channel_activity
Curated_gene_sets:reactome_m...89	SET	19	-0.084085	-0.0029301	0.20289	0.66072	Curated_gene_sets:reactome_mtorc1_mediated_signalling
GO_mf:go_cation_chloride_sym...	SET	16	-0.093022	-0.0029749	0.22433	0.66081	GO_mf:go_cation_chloride_symporter_activity
GO_mf:go_transmembrane_signa...	SET	886	-0.015279	-0.0035334	0.036839	0.66084	GO_mf:go_transmembrane_signaling_receptor_activity
GO_mf:go_h4_histone_acetyltr...	SET	19	-0.094536	-0.0032943	0.22778	0.66093	GO_mf:go_h4_histone_acetyltransferase_activity
GO_bp:go_dna_templated_trans...1	SET	86	-0.040108	-0.0029671	0.09664	0.66094	GO_bp:go_dna_templated_transcription_elongation
GO_bp:go_endosomal_vesicle_f...	SET	9	-0.1094	-0.0026246	0.2635	0.66099	GO_bp:go_endosomal_vesicle_fusion
Curated_gene_sets:reactome_m...84	SET	8	-0.13125	-0.0029687	0.31537	0.66135	Curated_gene_sets:reactome_mrna_editing
Curated_gene_sets:pastural_r...2	SET	7	-0.14129	-0.0029895	0.33915	0.66151	Curated_gene_sets:pastural_riz1_targets_up
GO_bp:go_renal_system_vascul...2	SET	7	-0.17497	-0.0037022	0.41999	0.66151	GO_bp:go_renal_system_vasculature_morphogenesis
GO_mf:go_urea_transmembrane_...	SET	4	-0.22376	-0.0035794	0.53707	0.66152	GO_mf:go_urea_transmembrane_transporter_activity
GO_cc:go_basal_part_of_cell	SET	47	-0.05791	-0.003171	0.13895	0.66157	GO_cc:go_basal_part_of_cell
Curated_gene_sets:fournier_a...3	SET	243	-0.024448	-0.0030247	0.058606	0.66171	Curated_gene_sets:fournier_acinar_development_late_2
GO_bp:go_sebaceous_gland_dev...	SET	8	-0.15452	-0.0034952	0.37041	0.66172	GO_bp:go_sebaceous_gland_development
GO_bp:go_humoral_immune_resp...2	SET	39	-0.070451	-0.003515	0.16881	0.66178	GO_bp:go_humoral_immune_response_mediated_by_circulating_immunoglobulin
Curated_gene_sets:sato_silen...4	SET	38	-0.071143	-0.0035038	0.1701	0.66211	Curated_gene_sets:sato_silenced_epigenetically_in_pancreatic_cancer
GO_bp:go_membrane_disruption...	SET	3	-0.26672	-0.003695	0.63771	0.66211	GO_bp:go_membrane_disruption_in_other_organism
Curated_gene_sets:reactome_m...14	SET	75	-0.048226	-0.0033329	0.11528	0.66215	Curated_gene_sets:reactome_meiosis
GO_cc:go_nbaf_complex	SET	14	-0.11357	-0.0033976	0.2714	0.66219	GO_cc:go_nbaf_complex
GO_cc:go_dna_helicase_complex	SET	15	-0.10585	-0.0032778	0.25273	0.66232	GO_cc:go_dna_helicase_complex
GO_bp:go_neutrophil_mediated...3	SET	6	-0.14467	-0.0028342	0.34536	0.66236	GO_bp:go_neutrophil_mediated_killing_of_symbiont_cell
GO_bp:go_adenylate_cyclase_a...2	SET	8	-0.15135	-0.0034235	0.361	0.66248	GO_bp:go_adenylate_cyclase_activating_dopamine_receptor_signaling_pathway
GO_bp:go_viral_rna_genome_re...	SET	29	-0.07191	-0.0030948	0.17152	0.66248	GO_bp:go_viral_rna_genome_replication
GO_bp:go_skeletal_muscle_ada...	SET	18	-0.088378	-0.0029976	0.21077	0.6625	GO_bp:go_skeletal_muscle_adaptation
GO_bp:go_positive_regulation...509	SET	14	-0.079092	-0.0023662	0.18855	0.66256	GO_bp:go_positive_regulation_of_mitochondrial_translation
Curated_gene_sets:tonks_targ...9	SET	35	-0.071712	-0.0033899	0.17066	0.66283	Curated_gene_sets:tonks_targets_of_runx1_runx1t1_fusion_sustainded_in_erythrocyte_up
GO_bp:go_negative_regulation...685	SET	8	-0.15086	-0.0034124	0.35902	0.66283	GO_bp:go_negative_regulation_of_transforming_growth_factor_beta_production
GO_mf:go_ketosteroid_monooxy...	SET	6	-0.2309	-0.0045235	0.54944	0.66285	GO_mf:go_ketosteroid_monooxygenase_activity
GO_bp:go_negative_regulation...48	SET	7	-0.18873	-0.0039934	0.44893	0.6629	GO_bp:go_negative_regulation_of_b_cell_mediated_immunity
GO_bp:go_transcription_by_rn...1	SET	47	-0.054048	-0.0029596	0.12856	0.66291	GO_bp:go_transcription_by_rna_polymerase_i
GO_cc:go_anchored_component_...4	SET	5	-0.1531	-0.0027381	0.36413	0.66292	GO_cc:go_anchored_component_of_postsynaptic_membrane
GO_bp:go_regulation_of_rna_b...	SET	9	-0.15053	-0.0036113	0.35782	0.66301	GO_bp:go_regulation_of_rna_binding
GO_bp:go_positive_regulation...789	SET	34	-0.07609	-0.0035452	0.18079	0.66308	GO_bp:go_positive_regulation_of_t_cell_mediated_immunity
GO_bp:go_disaccharide_biosyn...	SET	4	-0.26043	-0.0041659	0.6182	0.66322	GO_bp:go_disaccharide_biosynthetic_process
Curated_gene_sets:reactome_g...31	SET	14	-0.1109	-0.0033179	0.26325	0.66323	Curated_gene_sets:reactome_gastrin_creb_signalling_pathway_via_pkc_and_mapk
GO_cc:go_g_protein_coupled_r...1	SET	7	-0.17307	-0.0036621	0.41078	0.66324	GO_cc:go_g_protein_coupled_receptor_complex
GO_bp:go_positive_regulation...45	SET	3	-0.26335	-0.0036484	0.62502	0.66325	GO_bp:go_positive_regulation_of_astrocyte_activation
GO_bp:go_vesicle_docking	SET	60	-0.056039	-0.0034656	0.13296	0.66329	GO_bp:go_vesicle_docking
Curated_gene_sets:nikolsky_b...3	SET	44	-0.085693	-0.0045406	0.2033	0.6633	Curated_gene_sets:nikolsky_breast_cancer_12q13_q21_amplicon
GO_bp:go_regulation_of_conne...	SET	3	-0.2308	-0.0031974	0.54744	0.66334	GO_bp:go_regulation_of_connective_tissue_replacement
GO_mf:go_bmp_receptor_binding	SET	7	-0.17009	-0.003599	0.40316	0.66344	GO_mf:go_bmp_receptor_binding
Curated_gene_sets:spielman_l...2	SET	11	-0.10983	-0.0029129	0.26029	0.66347	Curated_gene_sets:spielman_lymphoblast_european_vs_asian_2fc_up
GO_bp:go_dephosphorylation_o...	SET	4	-0.17359	-0.0027768	0.41124	0.66353	GO_bp:go_dephosphorylation_of_rna_polymerase_ii_c_terminal_domain
Curated_gene_sets:he_pten_ta...2	SET	15	-0.10417	-0.0032256	0.24674	0.66355	Curated_gene_sets:he_pten_targets_up
GO_bp:go_regulation_of_map_k...	SET	270	-0.024771	-0.0032277	0.058668	0.66357	GO_bp:go_regulation_of_map_kinase_activity
GO_cc:go_nuclear_envelope	SET	374	-0.019949	-0.0030489	0.047183	0.66378	GO_cc:go_nuclear_envelope
Curated_gene_sets:kegg_cell_...1	SET	97	-0.043492	-0.0034158	0.10274	0.66396	Curated_gene_sets:kegg_cell_adhesion_molecules_cams
GO_bp:go_myoblast_differenti...	SET	70	-0.047765	-0.0031896	0.11281	0.664	GO_bp:go_myoblast_differentiation
Curated_gene_sets:bystroem_c...1	SET	46	-0.061678	-0.0033413	0.1456	0.66408	Curated_gene_sets:bystroem_correlated_with_il5_dn
GO_bp:go_protein_geranylgera...	SET	6	-0.14398	-0.0028207	0.33988	0.66408	GO_bp:go_protein_geranylgeranylation
Curated_gene_sets:dasu_il6_s...4	SET	45	-0.059262	-0.0031755	0.13986	0.66411	Curated_gene_sets:dasu_il6_signaling_up
Curated_gene_sets:reactome_a...9	SET	11	-0.13855	-0.0036744	0.32668	0.66425	Curated_gene_sets:reactome_acetylcholine_binding_and_downstream_events
GO_bp:go_clustering_of_volta...	SET	6	-0.17885	-0.0035037	0.42124	0.66442	GO_bp:go_clustering_of_voltage_gated_sodium_channels
GO_bp:go_cellular_response_t...73	SET	7	-0.1483	-0.0031378	0.34929	0.66442	GO_bp:go_cellular_response_to_magnesium_ion
Curated_gene_sets:gal_leukem...1	SET	189	-0.028726	-0.0031399	0.067648	0.66445	Curated_gene_sets:gal_leukemic_stem_cell_dn
Curated_gene_sets:kegg_selen...	SET	23	-0.071306	-0.0027335	0.1679	0.66447	Curated_gene_sets:kegg_selenoamino_acid_metabolism
GO_cc:go_coated_vesicle	SET	228	-0.026211	-0.0031427	0.061694	0.66452	GO_cc:go_coated_vesicle
Curated_gene_sets:iizuka_liv...1	SET	10	-0.13642	-0.0034498	0.3209	0.66462	Curated_gene_sets:iizuka_liver_cancer_early_recurrence
GO_bp:go_dna_methylation_or_...	SET	75	-0.044229	-0.0030566	0.10401	0.66467	GO_bp:go_dna_methylation_or_demethylation
GO_mf:go_mhc_class_ib_protei...	SET	6	-0.14394	-0.0028197	0.33848	0.66467	GO_mf:go_mhc_class_ib_protein_binding
GO_bp:go_sympathetic_ganglio...	SET	8	-0.14423	-0.0032624	0.33861	0.66492	GO_bp:go_sympathetic_ganglion_development
GO_mf:go_mhc_class_i_protein...	SET	15	-0.099632	-0.0030852	0.23391	0.66492	GO_mf:go_mhc_class_i_protein_binding
Curated_gene_sets:inamura_lu...1	SET	11	-0.12101	-0.0032092	0.28407	0.66493	Curated_gene_sets:inamura_lung_cancer_scc_dn
Curated_gene_sets:reactome_r...16	SET	34	-0.063752	-0.0029703	0.14946	0.66514	Curated_gene_sets:reactome_recycling_pathway_of_l1
Curated_gene_sets:mariadason...1	SET	33	-0.064878	-0.0029781	0.15207	0.66517	Curated_gene_sets:mariadason_regulated_by_histone_acetylation_dn
GO_bp:go_establishment_of_pr...3	SET	83	-0.042194	-0.0030668	0.098896	0.66518	GO_bp:go_establishment_of_protein_localization_to_endoplasmic_reticulum
GO_bp:go_nucleobase_transport	SET	8	-0.17041	-0.0038546	0.3994	0.66518	GO_bp:go_nucleobase_transport
Curated_gene_sets:reactome_d...53	SET	51	-0.063543	-0.003624	0.14889	0.66522	Curated_gene_sets:reactome_diseases_associated_with_o_glycosylation_of_proteins
GO_mf:go_neurotransmitter_so...	SET	23	-0.086581	-0.0033191	0.20281	0.66527	GO_mf:go_neurotransmitter_sodium_symporter_activity
GO_bp:go_respiratory_burst_i...2	SET	6	-0.14933	-0.0029253	0.3496	0.66536	GO_bp:go_respiratory_burst_involved_in_inflammatory_response
GO_bp:go_regulation_of_adher...	SET	57	-0.054128	-0.003263	0.12671	0.66538	GO_bp:go_regulation_of_adherens_junction_organization
Curated_gene_sets:reactome_a...88	SET	15	-0.095711	-0.0029638	0.22383	0.66553	Curated_gene_sets:reactome_apc_c:cdc20_mediated_degradation_of_cyclin_b
GO_bp:go_glycoside_metabolic...	SET	10	-0.12145	-0.0030713	0.284	0.66555	GO_bp:go_glycoside_metabolic_process
Curated_gene_sets:basso_hair...1	SET	4	-0.1997	-0.0031944	0.46677	0.66561	Curated_gene_sets:basso_hairy_cell_leukemia_dn
GO_bp:go_positive_regulation...259	SET	4	-0.20601	-0.0032954	0.48129	0.66569	GO_bp:go_positive_regulation_of_epithelial_cell_proliferation_involved_in_lung_morphogenesis
Curated_gene_sets:reactome_e...6	SET	25	-0.088153	-0.003523	0.20592	0.66571	Curated_gene_sets:reactome_effects_of_pip2_hydrolysis
GO_bp:go_smoothened_signalin...3	SET	7	-0.2016	-0.0042657	0.47051	0.66584	GO_bp:go_smoothened_signaling_pathway_involved_in_ventral_spinal_cord_patterning
GO_bp:go_regulation_of_fatty...1	SET	15	-0.087843	-0.0027201	0.20493	0.66591	GO_bp:go_regulation_of_fatty_acid_beta_oxidation
GO_bp:go_cell_cycle_g2_m_pha...	SET	236	-0.026868	-0.0032767	0.062644	0.666	GO_bp:go_cell_cycle_g2_m_phase_transition
Curated_gene_sets:reactome_w...3	SET	14	-0.098983	-0.0029613	0.23074	0.66603	Curated_gene_sets:reactome_wnt5a_dependent_internalization_of_fzd4
GO_mf:go_heparan_sulfate_glu...	SET	7	-0.16582	-0.0035086	0.38649	0.66605	GO_mf:go_heparan_sulfate_glucosamine_3_sulfotransferase_1_activity
Curated_gene_sets:reactome_r...122	SET	15	-0.10174	-0.0031505	0.23712	0.66606	Curated_gene_sets:reactome_rora_activates_gene_expression
GO_bp:go_cellular_defense_re...	SET	38	-0.05874	-0.002893	0.13688	0.66608	GO_bp:go_cellular_defense_response
GO_bp:go_protein_demannosyla...	SET	17	-0.079042	-0.0026055	0.18412	0.66614	GO_bp:go_protein_demannosylation
Curated_gene_sets:acevedo_li...4	SET	219	-0.030816	-0.0036223	0.071727	0.66626	Curated_gene_sets:acevedo_liver_cancer_with_h3k27me3_up
GO_bp:go_negative_regulation...335	SET	5	-0.17466	-0.0031237	0.40618	0.6664	GO_bp:go_negative_regulation_of_interleukin_6_biosynthetic_process
Curated_gene_sets:cromer_met...2	SET	51	-0.055253	-0.0031512	0.12845	0.66646	Curated_gene_sets:cromer_metastasis_up
GO_bp:go_regulation_of_ubiqu...1	SET	120	-0.035118	-0.0030655	0.081638	0.66646	GO_bp:go_regulation_of_ubiquitin_dependent_protein_catabolic_process
Curated_gene_sets:reactome_i...53	SET	89	-0.045972	-0.0034594	0.10687	0.66647	Curated_gene_sets:reactome_interleukin_4_and_interleukin_13_signaling
Curated_gene_sets:willert_wn...	SET	20	-0.094661	-0.0033842	0.22003	0.66648	Curated_gene_sets:willert_wnt_signaling
GO_bp:go_positive_regulation...659	SET	8	-0.14809	-0.0033496	0.34409	0.66653	GO_bp:go_positive_regulation_of_protein_homooligomerization
GO_bp:go_protein_mannosylati...	SET	19	-0.096291	-0.0033554	0.22371	0.66655	GO_bp:go_protein_mannosylation
GO_bp:go_activation_of_nf_ka...	SET	15	-0.11545	-0.0035751	0.26787	0.66676	GO_bp:go_activation_of_nf_kappab_inducing_kinase_activity
GO_bp:go_establishment_of_pr...8	SET	17	-0.11556	-0.0038092	0.26811	0.66677	GO_bp:go_establishment_of_protein_localization_to_postsynaptic_membrane
Curated_gene_sets:ichiba_gra...1	SET	45	-0.061042	-0.0032708	0.1416	0.6668	Curated_gene_sets:ichiba_graft_versus_host_disease_35d_dn
GO_mf:go_hydrolase_activity_...6	SET	9	-0.12896	-0.0030939	0.29912	0.66681	GO_mf:go_hydrolase_activity_acting_on_carbon_nitrogen_but_not_peptide_bonds_in_linear_amidines
GO_mf:go_interleukin_1_recep...2	SET	15	-0.14566	-0.0045105	0.33777	0.66685	GO_mf:go_interleukin_1_receptor_binding
GO_mf:go_anaphase_promoting_...	SET	7	-0.14252	-0.0030156	0.33043	0.66688	GO_mf:go_anaphase_promoting_complex_binding
GO_bp:go_molybdopterin_cofac...	SET	6	-0.17444	-0.0034174	0.40439	0.6669	GO_bp:go_molybdopterin_cofactor_biosynthetic_process
GO_bp:go_positive_regulation...47	SET	7	-0.1656	-0.003504	0.38386	0.66691	GO_bp:go_positive_regulation_of_atp_biosynthetic_process
GO_bp:go_type_b_pancreatic_c...3	SET	17	-0.089229	-0.0029413	0.2067	0.66701	GO_bp:go_type_b_pancreatic_cell_proliferation
GO_bp:go_positive_regulation...387	SET	29	-0.085109	-0.0036628	0.19714	0.66702	GO_bp:go_positive_regulation_of_interleukin_10_production
Curated_gene_sets:reactome_k...6	SET	47	-0.059227	-0.0032431	0.13717	0.66704	Curated_gene_sets:reactome_kinesins
GO_bp:go_parasympathetic_ner...	SET	13	-0.11834	-0.0034117	0.27408	0.66704	GO_bp:go_parasympathetic_nervous_system_development
GO_cc:go_paraspeckles	SET	4	-0.17808	-0.0028486	0.41225	0.66711	GO_cc:go_paraspeckles
GO_cc:go_guanyl_nucleotide_e...	SET	13	-0.10615	-0.0030601	0.24559	0.6672	GO_cc:go_guanyl_nucleotide_exchange_factor_complex
GO_bp:go_atp_hydrolysis_coup...2	SET	28	-0.075106	-0.0031762	0.17368	0.66729	GO_bp:go_atp_hydrolysis_coupled_transmembrane_transport
Curated_gene_sets:kegg_prion...	SET	28	-0.087128	-0.0036847	0.20117	0.66753	Curated_gene_sets:kegg_prion_diseases
Curated_gene_sets:biocarta_c...15	SET	12	-0.11115	-0.0030789	0.25642	0.66767	Curated_gene_sets:biocarta_cdmac_pathway
GO_cc:go_lysosomal_lumen	SET	76	-0.044843	-0.0031195	0.10343	0.66769	GO_cc:go_lysosomal_lumen
GO_cc:go_mitochondrial_crista	SET	4	-0.2128	-0.003404	0.49077	0.6677	GO_cc:go_mitochondrial_crista
GO_bp:go_cell_proliferation_...7	SET	7	-0.17351	-0.0036714	0.40006	0.66775	GO_bp:go_cell_proliferation_involved_in_metanephros_development
GO_cc:go_i_band	SET	116	-0.039211	-0.0033657	0.090406	0.66775	GO_cc:go_i_band
GO_cc:go_organellar_ribosome	SET	76	-0.045083	-0.0031362	0.10385	0.66789	GO_cc:go_organellar_ribosome
GO_bp:go_ribosomal_small_sub...1	SET	11	-0.11106	-0.0029455	0.25579	0.66792	GO_bp:go_ribosomal_small_subunit_assembly
Curated_gene_sets:garcia_tar...2	SET	40	-0.063242	-0.0031954	0.14549	0.6681	Curated_gene_sets:garcia_targets_of_fli1_and_dax1_up
GO_bp:go_regulation_of_lipid...3	SET	49	-0.052606	-0.002941	0.12092	0.66824	GO_bp:go_regulation_of_lipid_kinase_activity
GO_bp:go_osteoblast_prolifer...	SET	21	-0.096961	-0.0035519	0.22241	0.66856	GO_bp:go_osteoblast_proliferation
Curated_gene_sets:rodrigues_...3	SET	28	-0.087149	-0.0036855	0.19978	0.66866	Curated_gene_sets:rodrigues_ntn1_and_dcc_targets
GO_bp:go_activation_of_jun_k...	SET	32	-0.072024	-0.0032558	0.16508	0.66869	GO_bp:go_activation_of_jun_kinase_activity
GO_bp:go_regulation_of_serot...	SET	3	-0.17416	-0.0024128	0.39898	0.66876	GO_bp:go_regulation_of_serotonin_secretion
GO_bp:go_translational_termi...	SET	89	-0.041196	-0.0031	0.094309	0.66888	GO_bp:go_translational_termination
GO_cc:go_integral_component_...1	SET	4	-0.23404	-0.0037437	0.53559	0.66893	GO_cc:go_integral_component_of_cytoplasmic_side_of_endoplasmic_reticulum_membrane
GO_bp:go_progesterone_biosyn...	SET	4	-0.24409	-0.0039045	0.55855	0.66894	GO_bp:go_progesterone_biosynthetic_process
Curated_gene_sets:grabarczyk...2	SET	66	-0.049489	-0.0032093	0.11321	0.66899	Curated_gene_sets:grabarczyk_bcl11b_targets_up
GO_bp:go_negative_regulation...311	SET	9	-0.1389	-0.0033323	0.3175	0.66911	GO_bp:go_negative_regulation_of_inclusion_body_assembly
Curated_gene_sets:reactome_r...66	SET	15	-0.10029	-0.0031057	0.22919	0.66916	Curated_gene_sets:reactome_regulation_of_tp53_activity_through_methylation
GO_bp:go_lipid_metabolic_pro...	SET	1021	-0.013075	-0.0032309	0.02986	0.66926	GO_bp:go_lipid_metabolic_process
GO_mf:go_structural_constitu...9	SET	13	-0.12567	-0.003623	0.28698	0.66926	GO_mf:go_structural_constituent_of_synapse
GO_bp:go_positive_regulation...629	SET	850	-0.014826	-0.0033623	0.033853	0.66929	GO_bp:go_positive_regulation_of_phosphorus_metabolic_process
Curated_gene_sets:perez_tp63...	SET	277	-0.025877	-0.0034145	0.05906	0.66936	Curated_gene_sets:perez_tp63_targets
GO_bp:go_negative_regulation...409	SET	8	-0.17387	-0.003933	0.39638	0.66954	GO_bp:go_negative_regulation_of_mesenchymal_cell_apoptotic_process
GO_bp:go_negative_regulation...553	SET	5	-0.14161	-0.0025325	0.32227	0.66982	GO_bp:go_negative_regulation_of_protein_localization_to_microtubule
GO_bp:go_succinate_transport	SET	7	-0.17103	-0.0036189	0.38915	0.66985	GO_bp:go_succinate_transport
GO_mf:go_succinate_transmemb...	SET	7	-0.17103	-0.0036189	0.38915	0.66985	GO_mf:go_succinate_transmembrane_transporter_activity
GO_bp:go_cgmp_biosynthetic_p...	SET	8	-0.12541	-0.0028367	0.2853	0.66987	GO_bp:go_cgmp_biosynthetic_process
Curated_gene_sets:reactome_k...7	SET	12	-0.14927	-0.0041348	0.33932	0.67	Curated_gene_sets:reactome_ksrp_khsrp_binds_and_destabilizes_mrna
Curated_gene_sets:biocarta_c...20	SET	17	-0.096663	-0.0031864	0.21971	0.67001	Curated_gene_sets:biocarta_chemical_pathway
GO_bp:go_golgi_localization	SET	13	-0.11743	-0.0033856	0.26658	0.67021	GO_bp:go_golgi_localization
GO_mf:go_fmn_binding	SET	13	-0.10422	-0.0030047	0.23637	0.67037	GO_mf:go_fmn_binding
Curated_gene_sets:tseng_irs1...2	SET	87	-0.042027	-0.003127	0.095294	0.6704	Curated_gene_sets:tseng_irs1_targets_up
GO_bp:go_negative_regulation...370	SET	34	-0.073045	-0.0034033	0.16562	0.67041	GO_bp:go_negative_regulation_of_lipid_biosynthetic_process
Curated_gene_sets:kegg_ribos...	SET	59	-0.051538	-0.0031607	0.11682	0.67045	Curated_gene_sets:kegg_ribosome
Curated_gene_sets:beier_glio...1	SET	54	-0.05397	-0.003167	0.1223	0.6705	Curated_gene_sets:beier_glioma_stem_cell_dn
GO_cc:go_nuclear_inner_membr...	SET	47	-0.058866	-0.0032234	0.13339	0.67051	GO_cc:go_nuclear_inner_membrane
GO_bp:go_protein_localizatio...28	SET	27	-0.075958	-0.0031545	0.17208	0.67054	GO_bp:go_protein_localization_to_microtubule_organizing_center
Curated_gene_sets:pid_il1_pa...	SET	30	-0.077452	-0.0033902	0.17543	0.67058	Curated_gene_sets:pid_il1_pathway
Curated_gene_sets:sig_bcr_si...	SET	40	-0.065022	-0.0032853	0.14726	0.67059	Curated_gene_sets:sig_bcr_signaling_pathway
Curated_gene_sets:hoffman_cl...1	SET	7	-0.15711	-0.0033242	0.3557	0.67064	Curated_gene_sets:hoffman_clock_targets_dn
GO_cc:go_secretory_granule_m...	SET	243	-0.027003	-0.0033408	0.061127	0.67066	GO_cc:go_secretory_granule_membrane
GO_bp:go_corpus_callosum_mor...	SET	6	-0.21515	-0.0042148	0.48702	0.67067	GO_bp:go_corpus_callosum_morphogenesis
GO_bp:go_base_conversion_or_...	SET	15	-0.13083	-0.0040514	0.29613	0.67069	GO_bp:go_base_conversion_or_substitution_editing
Curated_gene_sets:hasina_nol...1	SET	13	-0.13557	-0.0039084	0.30659	0.67082	Curated_gene_sets:hasina_nol7_targets_dn
GO_mf:go_symporter_activity	SET	131	-0.037381	-0.0034081	0.084518	0.67086	GO_mf:go_symporter_activity
GO_bp:go_negative_regulation...25	SET	4	-0.24444	-0.0039101	0.55247	0.67091	GO_bp:go_negative_regulation_of_amyloid_precursor_protein_biosynthetic_process
GO_bp:go_chondroblast_differ...	SET	4	-0.22405	-0.003584	0.50624	0.67096	GO_bp:go_chondroblast_differentiation
GO_bp:go_negative_regulation...582	SET	4	-0.18237	-0.0029173	0.41188	0.67103	GO_bp:go_negative_regulation_of_respiratory_burst_involved_in_inflammatory_response
GO_cc:go_sarcolemma	SET	123	-0.0411	-0.0036318	0.092813	0.67105	GO_cc:go_sarcolemma
GO_cc:go_tertiary_granule_lu...	SET	43	-0.06364	-0.0033336	0.14369	0.67108	GO_cc:go_tertiary_granule_lumen
GO_bp:go_cytokine_secretion	SET	172	-0.033157	-0.0034593	0.074833	0.67114	GO_bp:go_cytokine_secretion
GO_bp:go_regulation_of_dna_m...1	SET	231	-0.02868	-0.003461	0.064677	0.67127	GO_bp:go_regulation_of_dna_metabolic_process
Curated_gene_sets:haddad_t_l...1	SET	46	-0.064934	-0.0035177	0.14641	0.6713	Curated_gene_sets:haddad_t_lymphocyte_and_nk_progenitor_dn
Curated_gene_sets:browne_hcm...6	SET	125	-0.037668	-0.0033553	0.084922	0.67131	Curated_gene_sets:browne_hcmv_infection_14hr_up
Curated_gene_sets:reactome_i...31	SET	46	-0.068165	-0.0036928	0.15335	0.67166	Curated_gene_sets:reactome_interferon_alpha_beta_signaling
Curated_gene_sets:mcmurray_t...1	SET	56	-0.061266	-0.0036608	0.13769	0.67182	Curated_gene_sets:mcmurray_tp53_hras_cooperation_response_dn
Curated_gene_sets:reactome_s...176	SET	14	-0.10451	-0.0031266	0.23478	0.67188	Curated_gene_sets:reactome_synthesis_secretion_and_deacylation_of_ghrelin
GO_bp:go_positive_regulation...553	SET	6	-0.16788	-0.0032889	0.37701	0.67194	GO_bp:go_positive_regulation_of_necrotic_cell_death
GO_bp:go_regulation_of_lymph...2	SET	42	-0.063556	-0.0032904	0.14271	0.67196	GO_bp:go_regulation_of_lymphocyte_apoptotic_process
GO_bp:go_pyrimidine_nucleoba...2	SET	5	-0.19859	-0.0035516	0.44593	0.67196	GO_bp:go_pyrimidine_nucleobase_metabolic_process
Curated_gene_sets:zhan_multi...17	SET	36	-0.080193	-0.0038444	0.17993	0.67209	Curated_gene_sets:zhan_multiple_myeloma_ms_up
GO_bp:go_protein_transport_w...2	SET	41	-0.070493	-0.0036059	0.15812	0.67213	GO_bp:go_protein_transport_within_plasma_membrane
GO_bp:go_negative_regulation...183	SET	9	-0.15437	-0.0037034	0.34624	0.67214	GO_bp:go_negative_regulation_of_delayed_rectifier_potassium_channel_activity
GO_bp:go_type_i_interferon_s...	SET	8	-0.11987	-0.0027113	0.26882	0.67216	GO_bp:go_type_i_interferon_secretion
GO_mf:go_thyroid_hormone_rec...	SET	26	-0.074912	-0.003053	0.16797	0.67219	GO_mf:go_thyroid_hormone_receptor_binding
GO_bp:go_regulation_of_respi...3	SET	9	-0.14166	-0.0033985	0.31758	0.67222	GO_bp:go_regulation_of_respiratory_gaseous_exchange_by_neurological_system_process
Curated_gene_sets:castellano...3	SET	3	-0.25391	-0.0035176	0.56874	0.67236	Curated_gene_sets:castellano_hras_targets_dn
GO_bp:go_regulation_of_prote...51	SET	409	-0.021305	-0.0034011	0.047705	0.67241	GO_bp:go_regulation_of_protein_serine_threonine_kinase_activity
Curated_gene_sets:reactome_d...90	SET	21	-0.088716	-0.0032499	0.19857	0.67248	Curated_gene_sets:reactome_downstream_signaling_of_activated_fgfr4
GO_bp:go_regulation_of_chole...1	SET	38	-0.066069	-0.0032539	0.14783	0.67253	GO_bp:go_regulation_of_cholesterol_biosynthetic_process
Curated_gene_sets:hendricks_...2	SET	45	-0.066486	-0.0035625	0.14871	0.67259	Curated_gene_sets:hendricks_smarca4_targets_up
Curated_gene_sets:turjanski_...3	SET	10	-0.15176	-0.0038376	0.33938	0.67262	Curated_gene_sets:turjanski_mapk1_and_mapk2_targets
Curated_gene_sets:corradetti...	SET	5	-0.19457	-0.0034797	0.43499	0.67266	Curated_gene_sets:corradetti_mtor_pathway_regulators_dn
GO_bp:go_aromatic_amino_acid...2	SET	10	-0.15587	-0.0039416	0.34802	0.67287	GO_bp:go_aromatic_amino_acid_family_metabolic_process
GO_bp:go_response_to_hydrost...	SET	5	-0.20467	-0.0036602	0.45694	0.67289	GO_bp:go_response_to_hydrostatic_pressure
Curated_gene_sets:reactome_a...120	SET	89	-0.043051	-0.0032395	0.096095	0.67292	Curated_gene_sets:reactome_autophagy
Curated_gene_sets:reactome_i...21	SET	43	-0.060352	-0.0031614	0.13463	0.67302	Curated_gene_sets:reactome_insulin_receptor_signalling_cascade
Curated_gene_sets:reactome_i...34	SET	39	-0.066303	-0.003308	0.14786	0.67307	Curated_gene_sets:reactome_interleukin_10_signaling
GO_bp:go_cellular_protein_co...3	SET	23	-0.09117	-0.003495	0.20332	0.67307	GO_bp:go_cellular_protein_containing_complex_localization
GO_mf:go_phosphoserine_resid...	SET	6	-0.1909	-0.0037397	0.42542	0.67318	GO_mf:go_phosphoserine_residue_binding
Curated_gene_sets:reactome_s...111	SET	42	-0.063072	-0.0032653	0.14055	0.67319	Curated_gene_sets:reactome_sphingolipid_de_novo_biosynthesis
GO_bp:go_calcium_independent...	SET	16	-0.11795	-0.0037721	0.26233	0.6735	GO_bp:go_calcium_independent_cell_cell_adhesion_via_plasma_membrane_cell_adhesion_molecules
GO_bp:go_negative_regulation...255	SET	7	-0.17071	-0.003612	0.37953	0.67356	GO_bp:go_negative_regulation_of_fibroblast_migration
Curated_gene_sets:nakamura_t...1	SET	493	-0.019839	-0.0034677	0.044071	0.6737	Curated_gene_sets:nakamura_tumor_zone_peripheral_vs_central_dn
GO_bp:go_regulation_of_doubl...2	SET	36	-0.072639	-0.0034823	0.16132	0.67374	GO_bp:go_regulation_of_double_strand_break_repair_via_homologous_recombination
GO_bp:go_hyaluronan_biosynth...	SET	12	-0.13667	-0.0037857	0.30351	0.67375	GO_bp:go_hyaluronan_biosynthetic_process
GO_bp:go_early_endosome_to_g...	SET	7	-0.13908	-0.0029427	0.3088	0.67378	GO_bp:go_early_endosome_to_golgi_transport
Curated_gene_sets:abdulrahma...	SET	13	-0.11288	-0.0032544	0.25037	0.67395	Curated_gene_sets:abdulrahman_kidney_cancer_vhl_dn
Curated_gene_sets:schlosser_...2	SET	37	-0.064852	-0.0031518	0.14384	0.67395	Curated_gene_sets:schlosser_myc_targets_and_serum_response_dn
Curated_gene_sets:iglesias_e...2	SET	111	-0.040687	-0.0034168	0.090222	0.67399	Curated_gene_sets:iglesias_e2f_targets_up
GO_bp:go_regulation_of_prote...50	SET	17	-0.10337	-0.0034074	0.22917	0.67402	GO_bp:go_regulation_of_protein_polyubiquitination
GO_cc:go_kinocilium	SET	8	-0.14189	-0.0032094	0.3143	0.67416	GO_cc:go_kinocilium
GO_bp:go_negative_regulation...679	SET	8	-0.13927	-0.0031502	0.30812	0.67436	GO_bp:go_negative_regulation_of_transcription_elongation_from_rna_polymerase_ii_promoter
GO_bp:go_histone_citrullinat...	SET	4	-0.29296	-0.0046862	0.64816	0.67436	GO_bp:go_histone_citrullination
GO_mf:go_protein_arginine_de...	SET	4	-0.29296	-0.0046862	0.64816	0.67436	GO_mf:go_protein_arginine_deiminase_activity
GO_bp:go_membrane_to_membran...	SET	4	-0.23545	-0.0037663	0.5207	0.67443	GO_bp:go_membrane_to_membrane_docking
Curated_gene_sets:reactome_i...20	SET	21	-0.09288	-0.0034024	0.20538	0.67444	Curated_gene_sets:reactome_insulin_receptor_recycling
Curated_gene_sets:wakabayash...1	SET	26	-0.081036	-0.0033026	0.17904	0.67458	Curated_gene_sets:wakabayashi_adipogenesis_pparg_bound_36hr
Curated_gene_sets:reactome_r...135	SET	6	-0.17371	-0.0034031	0.38347	0.67472	Curated_gene_sets:reactome_runx1_regulates_transcription_of_genes_involved_in_bcr_signaling
GO_mf:go_steroid_binding	SET	76	-0.048535	-0.0033764	0.10714	0.67472	GO_mf:go_steroid_binding
GO_bp:go_positive_regulation...874	SET	6	-0.18296	-0.0035842	0.40376	0.67477	GO_bp:go_positive_regulation_of_vesicle_fusion
GO_bp:go_regulation_of_bindi...2	SET	4	-0.18582	-0.0029725	0.40982	0.67488	GO_bp:go_regulation_of_binding_of_sperm_to_zona_pellucida
GO_mf:go_gamma_catenin_bindi...	SET	11	-0.13245	-0.0035127	0.29188	0.67501	GO_mf:go_gamma_catenin_binding
GO_bp:go_cellular_response_t...14	SET	25	-0.089911	-0.0035932	0.19809	0.67504	GO_bp:go_cellular_response_to_cadmium_ion
GO_mf:go_cytidylyltransferas...	SET	7	-0.16097	-0.0034059	0.35404	0.67532	GO_mf:go_cytidylyltransferase_activity
Curated_gene_sets:reactome_i...75	SET	5	-0.16076	-0.002875	0.35345	0.67538	Curated_gene_sets:reactome_irf3_mediated_activation_of_type_1_ifn
GO_mf:go_phosphatidylinosito...16	SET	210	-0.029571	-0.0034048	0.064994	0.67543	GO_mf:go_phosphatidylinositol_binding
Curated_gene_sets:biocarta_d...3	SET	23	-0.090277	-0.0034608	0.19839	0.67546	Curated_gene_sets:biocarta_death_pathway
GO_bp:go_pyrimidine_nucleosi...1	SET	11	-0.13487	-0.0035768	0.29635	0.67548	GO_bp:go_pyrimidine_nucleoside_biosynthetic_process
GO_bp:go_t_cell_lineage_comm...	SET	22	-0.089823	-0.0033678	0.19734	0.6755	GO_bp:go_t_cell_lineage_commitment
GO_mf:go_rna_polymerase_ii_t...	SET	39	-0.069293	-0.0034572	0.15221	0.67553	GO_mf:go_rna_polymerase_ii_transcription_factor_binding
GO_bp:go_regulation_of_lipop...4	SET	9	-0.1677	-0.0040231	0.36812	0.67564	GO_bp:go_regulation_of_lipoprotein_metabolic_process
Curated_gene_sets:foster_tol...2	SET	139	-0.037652	-0.0035351	0.082602	0.67574	Curated_gene_sets:foster_tolerant_macrophage_up
GO_bp:go_regulation_of_adeny...1	SET	3	-0.23479	-0.0032527	0.51504	0.67575	GO_bp:go_regulation_of_adenylate_cyclase_activating_adrenergic_receptor_signaling_pathway_involved_in_heart_process
GO_mf:go_carboxylic_ester_hy...	SET	111	-0.039951	-0.003355	0.08763	0.67577	GO_mf:go_carboxylic_ester_hydrolase_activity
GO_bp:go_response_to_ampheta...	SET	26	-0.084206	-0.0034317	0.18458	0.67587	GO_bp:go_response_to_amphetamine
GO_bp:go_germ_cell_prolifera...	SET	5	-0.17942	-0.0032087	0.39329	0.67587	GO_bp:go_germ_cell_proliferation
GO_bp:go_medium_chain_fatty_...2	SET	5	-0.16427	-0.0029378	0.35978	0.67601	GO_bp:go_medium_chain_fatty_acid_catabolic_process
GO_bp:go_translocation_of_mo...	SET	6	-0.1396	-0.0027348	0.30555	0.67612	GO_bp:go_translocation_of_molecules_into_host
Curated_gene_sets:bonome_ova...3	SET	192	-0.031308	-0.0034489	0.068516	0.67614	Curated_gene_sets:bonome_ovarian_cancer_survival_optimal_debulking
Curated_gene_sets:chyla_cbfa...2	SET	311	-0.024063	-0.0033606	0.052655	0.67616	Curated_gene_sets:chyla_cbfa2t3_targets_up
GO_bp:go_sulfation	SET	15	-0.11527	-0.0035695	0.25221	0.67617	GO_bp:go_sulfation
GO_bp:go_cardiac_chamber_for...	SET	8	-0.17308	-0.0039149	0.37866	0.67619	GO_bp:go_cardiac_chamber_formation
GO_cc:go_triglyceride_rich_p...	SET	11	-0.14678	-0.0038929	0.3211	0.6762	GO_cc:go_triglyceride_rich_plasma_lipoprotein_particle
Curated_gene_sets:matzuk_fer...	SET	5	-0.17497	-0.0031291	0.38254	0.6763	Curated_gene_sets:matzuk_fertilization
GO_mf:go_3_5_exonuclease_act...	SET	38	-0.058717	-0.0028919	0.12834	0.67635	GO_mf:go_3_5_exonuclease_activity
GO_bp:go_negative_regulation...323	SET	15	-0.099115	-0.0030692	0.21661	0.67637	GO_bp:go_negative_regulation_of_interleukin_12_production
GO_bp:go_endonucleolytic_cle...3	SET	10	-0.11144	-0.0028179	0.24347	0.67641	GO_bp:go_endonucleolytic_cleavage_involved_in_rrna_processing
GO_bp:go_organic_hydroxy_com...2	SET	52	-0.062158	-0.0035795	0.13565	0.6766	GO_bp:go_organic_hydroxy_compound_catabolic_process
GO_bp:go_muscle_contraction	SET	296	-0.026173	-0.0035678	0.057081	0.67671	GO_bp:go_muscle_contraction
Curated_gene_sets:wang_methy...	SET	31	-0.078667	-0.0035002	0.17153	0.67674	Curated_gene_sets:wang_methylated_in_breast_cancer
Curated_gene_sets:reactome_e...7	SET	25	-0.091947	-0.0036746	0.20039	0.67682	Curated_gene_sets:reactome_egfr_downregulation
GO_bp:go_disruption_of_cells...	SET	11	-0.13005	-0.003449	0.28305	0.67704	GO_bp:go_disruption_of_cells_of_other_organism_involved_in_symbiotic_interaction
GO_bp:go_macrophage_differen...	SET	33	-0.082128	-0.0037699	0.17873	0.67706	GO_bp:go_macrophage_differentiation
GO_mf:go_single_stranded_dna...4	SET	8	-0.19467	-0.0044033	0.42349	0.67712	GO_mf:go_single_stranded_dna_endodeoxyribonuclease_activity
GO_bp:go_regulation_of_histo...16	SET	8	-0.15131	-0.0034224	0.32914	0.67713	GO_bp:go_regulation_of_histone_ubiquitination
GO_mf:go_retinoid_x_receptor...	SET	14	-0.10399	-0.0031112	0.22614	0.67719	GO_mf:go_retinoid_x_receptor_binding
GO_bp:go_glucosamine_contain...	SET	14	-0.10985	-0.0032865	0.23887	0.6772	GO_bp:go_glucosamine_containing_compound_metabolic_process
Curated_gene_sets:kegg_antig...	SET	42	-0.071629	-0.0037083	0.15574	0.67721	Curated_gene_sets:kegg_antigen_processing_and_presentation
GO_bp:go_regulation_of_nucle...7	SET	15	-0.11468	-0.0035512	0.24933	0.67722	GO_bp:go_regulation_of_nucleobase_containing_compound_transport
GO_mf:go_extracellularly_gly...	SET	3	-0.22287	-0.0030876	0.48444	0.67726	GO_mf:go_extracellularly_glycine_gated_chloride_channel_activity
Curated_gene_sets:le_egr2_ta...2	SET	86	-0.048356	-0.0035773	0.10509	0.67729	Curated_gene_sets:le_egr2_targets_up
GO_bp:go_heart_development	SET	460	-0.020643	-0.0034892	0.044853	0.67733	GO_bp:go_heart_development
Curated_gene_sets:reactome_p...28	SET	95	-0.046663	-0.0036271	0.10138	0.67734	Curated_gene_sets:reactome_phase_ii_conjugation_of_compounds
Curated_gene_sets:takeda_tar...7	SET	35	-0.072276	-0.0034166	0.157	0.67736	Curated_gene_sets:takeda_targets_of_nup98_hoxa9_fusion_6hr_dn
Curated_gene_sets:reactome_s...60	SET	15	-0.10629	-0.0032913	0.23078	0.67743	Curated_gene_sets:reactome_signaling_by_ligand_responsive_egfr_variants_in_cancer
Curated_gene_sets:biocarta_l...6	SET	13	-0.11676	-0.0033661	0.2535	0.67745	Curated_gene_sets:biocarta_longevity_pathway
GO_bp:go_regulation_of_mrna_...2	SET	7	-0.17126	-0.0036237	0.37171	0.6775	GO_bp:go_regulation_of_mrna_binding
GO_bp:go_receptor_guanylyl_c...	SET	8	-0.1286	-0.0029088	0.2791	0.67751	GO_bp:go_receptor_guanylyl_cyclase_signaling_pathway
Curated_gene_sets:pid_p38_al...2	SET	24	-0.089585	-0.0035079	0.19436	0.67757	Curated_gene_sets:pid_p38_alpha_beta_pathway
GO_bp:go_endochondral_bone_m...	SET	61	-0.058853	-0.0036697	0.12768	0.67758	GO_bp:go_endochondral_bone_morphogenesis
Curated_gene_sets:biocarta_i...22	SET	5	-0.21619	-0.0038664	0.46884	0.67764	Curated_gene_sets:biocarta_ion_pathway
Curated_gene_sets:reactome_p...57	SET	13	-0.10625	-0.0030633	0.23042	0.67765	Curated_gene_sets:reactome_plasma_lipoprotein_assembly
GO_bp:go_positive_regulation...199	SET	5	-0.21365	-0.0038209	0.46305	0.67774	GO_bp:go_positive_regulation_of_cytoplasmic_mrna_processing_body_assembly
Curated_gene_sets:lui_thyroi...5	SET	13	-0.10694	-0.0030829	0.23174	0.67776	Curated_gene_sets:lui_thyroid_cancer_cluster_5
GO_bp:go_lipid_localization	SET	333	-0.025098	-0.0036244	0.054364	0.67784	GO_bp:go_lipid_localization
GO_bp:go_negative_regulation...28	SET	25	-0.091261	-0.0036472	0.19764	0.67786	GO_bp:go_negative_regulation_of_animal_organ_morphogenesis
Curated_gene_sets:frasor_tam...1	SET	9	-0.13537	-0.0032477	0.29306	0.67793	Curated_gene_sets:frasor_tamoxifen_response_dn
Curated_gene_sets:dirmeier_l...1	SET	46	-0.067149	-0.0036377	0.14533	0.67797	Curated_gene_sets:dirmeier_lmp1_response_early
Curated_gene_sets:holleman_a...1	SET	21	-0.087417	-0.0032023	0.18918	0.67798	Curated_gene_sets:holleman_asparaginase_resistance_all_dn
GO_bp:go_negative_regulation...262	SET	16	-0.11341	-0.003627	0.2454	0.67801	GO_bp:go_negative_regulation_of_glial_cell_differentiation
GO_cc:go_intraciliary_transp...2	SET	7	-0.13702	-0.0028992	0.29644	0.67803	GO_cc:go_intraciliary_transport_particle_a
Curated_gene_sets:roy_wound_...1	SET	19	-0.098257	-0.0034239	0.21257	0.67804	Curated_gene_sets:roy_wound_blood_vessel_dn
GO_bp:go_endothelial_cell_mo...	SET	11	-0.13658	-0.0036223	0.29542	0.67807	GO_bp:go_endothelial_cell_morphogenesis
GO_mf:go_solute_cation_sympo...	SET	95	-0.045274	-0.0035192	0.09792	0.67809	GO_mf:go_solute_cation_symporter_activity
Curated_gene_sets:gazda_diam...4	SET	29	-0.082799	-0.0035635	0.17905	0.67811	Curated_gene_sets:gazda_diamond_blackfan_anemia_myeloid_up
GO_bp:go_regulation_of_maint...	SET	5	-0.18802	-0.0033626	0.40658	0.67812	GO_bp:go_regulation_of_maintenance_of_sister_chromatid_cohesion
GO_bp:go_positive_regulation...472	SET	5	-0.18802	-0.0033626	0.40658	0.67812	GO_bp:go_positive_regulation_of_maintenance_of_sister_chromatid_cohesion
GO_bp:go_negative_regulation...100	SET	4	-0.1698	-0.0027161	0.36711	0.67814	GO_bp:go_negative_regulation_of_cell_cycle_checkpoint
GO_bp:go_negative_regulation...197	SET	4	-0.1698	-0.0027161	0.36711	0.67814	GO_bp:go_negative_regulation_of_dna_damage_checkpoint
GO_bp:go_peptidyl_arginine_m...3	SET	24	-0.078358	-0.0030683	0.16939	0.67817	GO_bp:go_peptidyl_arginine_modification
Curated_gene_sets:reactome_d...56	SET	25	-0.083122	-0.0033219	0.17955	0.67829	Curated_gene_sets:reactome_diseases_of_carbohydrate_metabolism
GO_bp:go_monocarboxylic_acid...4	SET	136	-0.038592	-0.0035844	0.083296	0.67843	GO_bp:go_monocarboxylic_acid_transport
GO_bp:go_cardiac_muscle_fibe...	SET	17	-0.11202	-0.0036926	0.24175	0.67845	GO_bp:go_cardiac_muscle_fiber_development
GO_bp:go_positive_regulation...315	SET	3	-0.25449	-0.0035256	0.54891	0.67854	GO_bp:go_positive_regulation_of_gluconeogenesis_by_positive_regulation_of_transcription_from_rna_polymerase_ii_promoter
Curated_gene_sets:hoebeke_ly...1	SET	74	-0.049073	-0.0033688	0.10582	0.67859	Curated_gene_sets:hoebeke_lymphoid_stem_cell_dn
GO_mf:go_i_smad_binding	SET	11	-0.15855	-0.004205	0.34175	0.67865	GO_mf:go_i_smad_binding
GO_mf:go_polysome_binding	SET	5	-0.19591	-0.0035037	0.42226	0.67866	GO_mf:go_polysome_binding
GO_bp:go_regulation_of_mast_...4	SET	4	-0.22308	-0.0035685	0.48076	0.67868	GO_bp:go_regulation_of_mast_cell_cytokine_production
GO_bp:go_c4_dicarboxylate_tr...	SET	19	-0.10719	-0.0037353	0.23097	0.67871	GO_bp:go_c4_dicarboxylate_transport
GO_cc:go_large_ribosomal_sub...	SET	93	-0.043218	-0.0033239	0.093114	0.67872	GO_cc:go_large_ribosomal_subunit
Curated_gene_sets:biocarta_a...9	SET	11	-0.14358	-0.0038078	0.30886	0.67898	Curated_gene_sets:biocarta_akap95_pathway
GO_bp:go_folic_acid_metaboli...	SET	16	-0.10019	-0.0032041	0.21548	0.67902	GO_bp:go_folic_acid_metabolic_process
GO_bp:go_negative_regulation...441	SET	9	-0.13388	-0.003212	0.28781	0.6791	GO_bp:go_negative_regulation_of_muscle_adaptation
GO_bp:go_interleukin_6_secre...	SET	27	-0.088481	-0.0036746	0.19018	0.67912	GO_bp:go_interleukin_6_secretion
GO_bp:go_regulation_of_oocyt...	SET	6	-0.14745	-0.0028885	0.31679	0.67919	GO_bp:go_regulation_of_oocyte_maturation
Curated_gene_sets:reactome_i...61	SET	39	-0.068879	-0.0034365	0.14794	0.67924	Curated_gene_sets:reactome_intra_golgi_traffic
Curated_gene_sets:casorelli_...3	SET	32	-0.085558	-0.0038676	0.18365	0.67935	Curated_gene_sets:casorelli_apl_secondary_vs_de_novo_up
GO_bp:go_positive_regulation...58	SET	9	-0.15154	-0.0036355	0.32525	0.67936	GO_bp:go_positive_regulation_of_b_cell_differentiation
GO_mf:go_aspartic_endopeptid...	SET	5	-0.20091	-0.0035931	0.43104	0.67943	GO_mf:go_aspartic_endopeptidase_activity_intramembrane_cleaving
GO_bp:go_nail_development	SET	9	-0.15912	-0.0038174	0.34109	0.67957	GO_bp:go_nail_development
GO_bp:go_nodal_signaling_pat...	SET	9	-0.17799	-0.0042701	0.38142	0.67962	GO_bp:go_nodal_signaling_pathway
GO_bp:go_vitamin_d_receptor_...	SET	7	-0.18489	-0.0039121	0.39604	0.67969	GO_bp:go_vitamin_d_receptor_signaling_pathway
GO_bp:go_transforming_growth...4	SET	31	-0.083624	-0.0037207	0.17906	0.67975	GO_bp:go_transforming_growth_factor_beta_production
GO_bp:go_aldehyde_biosynthet...	SET	14	-0.11492	-0.0034382	0.24584	0.67991	GO_bp:go_aldehyde_biosynthetic_process
Curated_gene_sets:smith_tert...2	SET	118	-0.040705	-0.0035236	0.08705	0.67996	Curated_gene_sets:smith_tert_targets_up
GO_bp:go_protein_cofactor_li...	SET	10	-0.13548	-0.0034259	0.28974	0.67996	GO_bp:go_protein_cofactor_linkage
GO_bp:go_subpallium_developm...	SET	18	-0.1213	-0.0041144	0.25941	0.67997	GO_bp:go_subpallium_development
Curated_gene_sets:biocarta_p...16	SET	11	-0.12864	-0.0034118	0.27505	0.68	Curated_gene_sets:biocarta_plateletapp_pathway
GO_mf:go_extracellular_matri...1	SET	51	-0.063139	-0.003601	0.13491	0.68011	GO_mf:go_extracellular_matrix_binding
GO_bp:go_negative_regulation...282	SET	9	-0.16362	-0.0039255	0.34934	0.68024	GO_bp:go_negative_regulation_of_heart_rate
Curated_gene_sets:kokkinakis...3	SET	57	-0.058631	-0.0035344	0.12515	0.68028	Curated_gene_sets:kokkinakis_methionine_deprivation_96hr_dn
GO_bp:go_iron_sulfur_cluster...	SET	16	-0.095853	-0.0030654	0.20459	0.68029	GO_bp:go_iron_sulfur_cluster_assembly
GO_bp:go_autophagosome_matur...	SET	30	-0.075484	-0.0033041	0.16109	0.68031	GO_bp:go_autophagosome_maturation
GO_bp:go_regulation_of_synap...2	SET	11	-0.13204	-0.0035017	0.28176	0.68032	GO_bp:go_regulation_of_synapse_maturation
GO_cc:go_immunoglobulin_comp...	SET	2	-0.34515	-0.0039043	0.73615	0.68041	GO_cc:go_immunoglobulin_complex
Curated_gene_sets:reactome_d...78	SET	18	-0.11356	-0.0038519	0.24189	0.68063	Curated_gene_sets:reactome_dopamine_neurotransmitter_release_cycle
GO_mf:go_flap_endonuclease_a...	SET	7	-0.12765	-0.002701	0.2717	0.68076	GO_mf:go_flap_endonuclease_activity
Curated_gene_sets:jaeger_met...1	SET	213	-0.031296	-0.0036287	0.066583	0.68083	Curated_gene_sets:jaeger_metastasis_dn
Curated_gene_sets:reactome_n...65	SET	48	-0.069029	-0.0038197	0.14677	0.68094	Curated_gene_sets:reactome_nrage_signals_death_through_jnk
GO_bp:go_negative_regulation...219	SET	11	-0.11978	-0.0031767	0.25462	0.68098	GO_bp:go_negative_regulation_of_epidermal_growth_factor_activated_receptor_activity
GO_bp:go_negative_regulation...87	SET	34	-0.075855	-0.0035343	0.16119	0.68103	GO_bp:go_negative_regulation_of_cation_channel_activity
Curated_gene_sets:setlur_pro...2	SET	57	-0.059739	-0.0036012	0.12691	0.68108	Curated_gene_sets:setlur_prostate_cancer_tmprss2_erg_fusion_up
GO_bp:go_positive_regulation...92	SET	7	-0.18342	-0.003881	0.38937	0.6812	GO_bp:go_positive_regulation_of_cardiac_muscle_contraction
GO_bp:go_regulation_of_exoso...	SET	16	-0.11124	-0.0035575	0.23605	0.68127	GO_bp:go_regulation_of_exosomal_secretion
GO_bp:go_negative_regulation...430	SET	5	-0.21118	-0.0037768	0.44812	0.68127	GO_bp:go_negative_regulation_of_monocyte_chemotaxis
GO_bp:go_response_to_glucagon	SET	26	-0.086304	-0.0035173	0.1829	0.68148	GO_bp:go_response_to_glucagon
Curated_gene_sets:biocarta_i...11	SET	15	-0.12018	-0.0037213	0.25443	0.68165	Curated_gene_sets:biocarta_il2_pathway
GO_bp:go_regulation_of_lymph...7	SET	5	-0.16871	-0.0030171	0.35718	0.68165	GO_bp:go_regulation_of_lymphoid_progenitor_cell_differentiation
GO_bp:go_rostrocaudal_neural...	SET	4	-0.19962	-0.0031932	0.42187	0.68195	GO_bp:go_rostrocaudal_neural_tube_patterning
GO_bp:go_positive_regulation...563	SET	5	-0.17696	-0.0031648	0.37397	0.68196	GO_bp:go_positive_regulation_of_neuron_maturation
Curated_gene_sets:stoner_eso...2	SET	29	-0.086387	-0.0037179	0.18254	0.68198	Curated_gene_sets:stoner_esophageal_carcinogenesis_up
Curated_gene_sets:elvidge_hi...5	SET	6	-0.24875	-0.004873	0.52506	0.68216	Curated_gene_sets:elvidge_hif2a_targets_up
GO_bp:go_ubiquitin_independe...	SET	5	-0.21151	-0.0037826	0.44643	0.68216	GO_bp:go_ubiquitin_independent_protein_catabolic_process_via_the_multivesicular_body_sorting_pathway
GO_mf:go_core_promoter_seque...	SET	37	-0.073616	-0.0035777	0.15519	0.68237	GO_mf:go_core_promoter_sequence_specific_dna_binding
GO_cc:go_ribose_phosphate_di...	SET	3	-0.27288	-0.0037804	0.57507	0.68243	GO_cc:go_ribose_phosphate_diphosphokinase_complex
GO_mf:go_ribose_phosphate_di...	SET	3	-0.27288	-0.0037804	0.57507	0.68243	GO_mf:go_ribose_phosphate_diphosphokinase_activity
Curated_gene_sets:pid_integr...4	SET	10	-0.16314	-0.0041255	0.34369	0.68249	Curated_gene_sets:pid_integrin4_pathway
Curated_gene_sets:reactome_p...116	SET	11	-0.12293	-0.0032603	0.25895	0.68251	Curated_gene_sets:reactome_purine_salvage
Curated_gene_sets:watanabe_u...2	SET	16	-0.13276	-0.0042456	0.27942	0.68264	Curated_gene_sets:watanabe_ulcerative_colitis_with_cancer_up
GO_cc:go_proton_transporting...6	SET	17	-0.092981	-0.003065	0.19561	0.68272	GO_cc:go_proton_transporting_two_sector_atpase_complex_proton_transporting_domain
Curated_gene_sets:hollern_pa...	SET	13	-0.13302	-0.0038351	0.27972	0.6828	Curated_gene_sets:hollern_papillary_breast_tumor
Curated_gene_sets:reactome_g...30	SET	34	-0.076699	-0.0035736	0.16128	0.6828	Curated_gene_sets:reactome_gap_junction_trafficking_and_regulation
GO_bp:go_genitalia_morphogen...	SET	9	-0.16347	-0.0039217	0.3435	0.68292	GO_bp:go_genitalia_morphogenesis
Curated_gene_sets:reactome_v...14	SET	10	-0.1454	-0.0036769	0.30549	0.68295	Curated_gene_sets:reactome_vitamin_d_calciferol_metabolism
GO_bp:go_regulation_of_recep...6	SET	13	-0.13638	-0.0039318	0.28642	0.68301	GO_bp:go_regulation_of_receptor_localization_to_synapse
GO_bp:go_hyaluronan_metaboli...	SET	9	-0.16439	-0.003944	0.3449	0.68319	GO_bp:go_hyaluronan_metabolic_process
Curated_gene_sets:reactome_m...49	SET	21	-0.10048	-0.0036809	0.21078	0.68321	Curated_gene_sets:reactome_metalloprotease_dubs
Curated_gene_sets:reactome_r...77	SET	30	-0.086076	-0.0037677	0.18043	0.68334	Curated_gene_sets:reactome_resolution_of_d_loop_structures
GO_mf:go_c2h2_zinc_finger_do...	SET	11	-0.12892	-0.0034191	0.26992	0.68354	GO_mf:go_c2h2_zinc_finger_domain_binding
GO_bp:go_antibiotic_biosynth...	SET	12	-0.12208	-0.0033815	0.25537	0.68369	GO_bp:go_antibiotic_biosynthetic_process
GO_bp:go_positive_regulation...183	SET	2	-0.22872	-0.0025872	0.47819	0.68378	GO_bp:go_positive_regulation_of_corticotropin_secretion
Curated_gene_sets:reactome_t...33	SET	16	-0.11737	-0.0037536	0.2453	0.68384	Curated_gene_sets:reactome_tie2_signaling
Curated_gene_sets:gargalovic...4	SET	115	-0.039527	-0.0033782	0.082609	0.68384	Curated_gene_sets:gargalovic_response_to_oxidized_phospholipids_blue_up
Curated_gene_sets:udayakumar...1	SET	183	-0.034129	-0.0036714	0.071309	0.68389	Curated_gene_sets:udayakumar_med1_targets_dn
Curated_gene_sets:kaab_faile...2	SET	25	-0.088529	-0.003538	0.18481	0.68403	Curated_gene_sets:kaab_failed_heart_atrium_up
Curated_gene_sets:creighton_...3	SET	407	-0.022922	-0.0036506	0.047811	0.68418	Curated_gene_sets:creighton_endocrine_therapy_resistance_1
Curated_gene_sets:reactome_s...20	SET	11	-0.14097	-0.0037387	0.29398	0.68421	Curated_gene_sets:reactome_shc1_events_in_egfr_signaling
Curated_gene_sets:tsai_dnajb...2	SET	11	-0.13709	-0.0036358	0.28565	0.68436	Curated_gene_sets:tsai_dnajb4_targets_up
GO_bp:go_negative_regulation...649	SET	4	-0.1811	-0.002897	0.37736	0.68436	GO_bp:go_negative_regulation_of_synaptic_vesicle_exocytosis
GO_bp:go_regulation_of_fibro...2	SET	24	-0.10227	-0.0040046	0.213	0.68443	GO_bp:go_regulation_of_fibroblast_migration
GO_bp:go_transferrin_transpo...	SET	32	-0.078113	-0.003531	0.16267	0.68445	GO_bp:go_transferrin_transport
GO_bp:go_regulation_of_mitot...5	SET	16	-0.103	-0.0032941	0.2145	0.68445	GO_bp:go_regulation_of_mitotic_spindle_assembly
GO_bp:go_re_entry_into_mitot...	SET	2	-0.28904	-0.0032695	0.60159	0.68454	GO_bp:go_re_entry_into_mitotic_cell_cycle
GO_mf:go_phosphoric_diester_...	SET	81	-0.04806	-0.003451	0.099993	0.68461	GO_mf:go_phosphoric_diester_hydrolase_activity
GO_bp:go_nuclear_transcribed...5	SET	4	-0.54785	-0.0087637	1.1397	0.68463	GO_bp:go_nuclear_transcribed_mrna_catabolic_process_exonucleolytic_3_5_
GO_bp:go_u4_snrna_3_end_proc...	SET	4	-0.54785	-0.0087637	1.1397	0.68463	GO_bp:go_u4_snrna_3_end_processing
Curated_gene_sets:ho_liver_c...	SET	12	-0.1319	-0.0036536	0.27428	0.6847	Curated_gene_sets:ho_liver_cancer_vascular_invasion
GO_bp:go_negative_regulation...607	SET	5	-0.21083	-0.0037705	0.4384	0.6847	GO_bp:go_negative_regulation_of_serine_type_peptidase_activity
GO_mf:go_r_smad_binding	SET	21	-0.10729	-0.0039302	0.22309	0.68471	GO_mf:go_r_smad_binding
GO_bp:go_protein_methylation	SET	151	-0.035994	-0.003521	0.074721	0.68499	GO_bp:go_protein_methylation
GO_mf:go_lipoprotein_particl...2	SET	22	-0.10183	-0.003818	0.21138	0.68501	GO_mf:go_lipoprotein_particle_receptor_binding
GO_bp:go_embryonic_camera_ty...2	SET	11	-0.1177	-0.0031216	0.24428	0.68504	GO_bp:go_embryonic_camera_type_eye_formation
GO_bp:go_response_to_prostag...3	SET	19	-0.10542	-0.0036736	0.21876	0.68506	GO_bp:go_response_to_prostaglandin_e
GO_bp:go_histone_h3_k14_acet...	SET	7	-0.16752	-0.0035446	0.34746	0.68514	GO_bp:go_histone_h3_k14_acetylation
GO_bp:go_negative_regulation...127	SET	4	-0.24281	-0.0038841	0.50352	0.68517	GO_bp:go_negative_regulation_of_cellular_amine_metabolic_process
GO_bp:go_determination_of_ad...	SET	16	-0.10466	-0.0033472	0.2168	0.68536	GO_bp:go_determination_of_adult_lifespan
GO_bp:go_regulation_of_skele...7	SET	5	-0.24138	-0.0043168	0.5	0.68536	GO_bp:go_regulation_of_skeletal_muscle_fiber_development
GO_bp:go_negative_regulation...52	SET	4	-0.22237	-0.0035572	0.46009	0.68556	GO_bp:go_negative_regulation_of_bicellular_tight_junction_assembly
Curated_gene_sets:pid_tcr_ra...	SET	11	-0.14175	-0.0037594	0.29327	0.68557	Curated_gene_sets:pid_tcr_ras_pathway
GO_bp:go_positive_chemotaxis	SET	49	-0.063546	-0.0035526	0.13145	0.6856	GO_bp:go_positive_chemotaxis
GO_mf:go_endonuclease_activi...2	SET	17	-0.10368	-0.0034175	0.21444	0.68562	GO_mf:go_endonuclease_activity_active_with_either_ribo_or_deoxyribonucleic_acids_and_producing_3_phosphomonoesters
Curated_gene_sets:sweet_lung...2	SET	356	-0.023558	-0.0035148	0.048716	0.68565	Curated_gene_sets:sweet_lung_cancer_kras_up
GO_bp:go_positive_regulation...306	SET	30	-0.092706	-0.0040579	0.19162	0.68573	GO_bp:go_positive_regulation_of_glial_cell_differentiation
Curated_gene_sets:rao_bound_...1	SET	192	-0.033195	-0.0036567	0.068612	0.68574	Curated_gene_sets:rao_bound_by_sall4
Curated_gene_sets:jaeger_met...2	SET	35	-0.086073	-0.0040688	0.17748	0.68615	Curated_gene_sets:jaeger_metastasis_up
Curated_gene_sets:kim_lrrc3b...	SET	18	-0.099297	-0.003368	0.20461	0.68626	Curated_gene_sets:kim_lrrc3b_targets
Curated_gene_sets:yu_bap1_ta...	SET	27	-0.09556	-0.0039685	0.19689	0.68628	Curated_gene_sets:yu_bap1_targets
Curated_gene_sets:schlosser_...6	SET	601	-0.018655	-0.0035874	0.038414	0.68638	Curated_gene_sets:schlosser_serum_response_dn
Curated_gene_sets:croonquist...4	SET	30	-0.084306	-0.0036902	0.17358	0.6864	Curated_gene_sets:croonquist_nras_signaling_up
Curated_gene_sets:lopes_meth...2	SET	21	-0.10519	-0.0038535	0.2165	0.68647	Curated_gene_sets:lopes_methylated_in_colon_cancer_up
GO_bp:go_protein_transport_w...1	SET	48	-0.068095	-0.003768	0.14014	0.68648	GO_bp:go_protein_transport_within_lipid_bilayer
Curated_gene_sets:concannon_...2	SET	200	-0.033128	-0.0037236	0.068162	0.68652	Curated_gene_sets:concannon_apoptosis_by_epoxomicin_up
Curated_gene_sets:bochkis_fo...	SET	355	-0.023843	-0.0035525	0.049013	0.68668	Curated_gene_sets:bochkis_foxa2_targets
Curated_gene_sets:phong_tnf_...1	SET	291	-0.028756	-0.0038873	0.059062	0.68683	Curated_gene_sets:phong_tnf_response_not_via_p38
GO_bp:go_adherens_junction_m...	SET	6	-0.20579	-0.0040315	0.42254	0.68688	GO_bp:go_adherens_junction_maintenance
Curated_gene_sets:reactome_s...130	SET	7	-0.1578	-0.0033389	0.32388	0.68694	Curated_gene_sets:reactome_sumoylation_of_immune_response_proteins
Curated_gene_sets:reactome_c...47	SET	23	-0.091728	-0.0035164	0.18826	0.68695	Curated_gene_sets:reactome_cholesterol_biosynthesis
GO_mf:go_translation_activat...	SET	7	-0.15447	-0.0032684	0.3169	0.68702	GO_mf:go_translation_activator_activity
Curated_gene_sets:reactome_a...81	SET	9	-0.13999	-0.0033584	0.28716	0.68704	Curated_gene_sets:reactome_androgen_biosynthesis
Curated_gene_sets:bredemeyer...2	SET	52	-0.065154	-0.0037521	0.13362	0.68708	Curated_gene_sets:bredemeyer_rag_signaling_not_via_atm_up
GO_bp:go_response_to_nitric_...	SET	16	-0.11921	-0.0038124	0.24448	0.68708	GO_bp:go_response_to_nitric_oxide
GO_bp:go_negative_regulation...170	SET	215	-0.031514	-0.0036709	0.064625	0.6871	GO_bp:go_negative_regulation_of_cytokine_production
GO_cc:go_microtubule_minus_e...	SET	7	-0.17615	-0.0037272	0.36105	0.68718	GO_cc:go_microtubule_minus_end
GO_bp:go_viral_budding_via_h...	SET	19	-0.099869	-0.0034801	0.20464	0.68723	GO_bp:go_viral_budding_via_host_escrt_complex
GO_bp:go_regulation_of_sodiu...4	SET	68	-0.058354	-0.0038409	0.11956	0.68725	GO_bp:go_regulation_of_sodium_ion_transport
GO_bp:go_phenol_containing_c...3	SET	46	-0.073598	-0.0039871	0.15072	0.68733	GO_bp:go_phenol_containing_compound_metabolic_process
GO_bp:go_spindle_midzone_ass...	SET	8	-0.15241	-0.0034474	0.31195	0.68742	GO_bp:go_spindle_midzone_assembly
GO_cc:go_cop9_signalosome	SET	26	-0.096957	-0.0039514	0.19843	0.68744	GO_cc:go_cop9_signalosome
Curated_gene_sets:reactome_t...41	SET	78	-0.053233	-0.0037514	0.10891	0.68749	Curated_gene_sets:reactome_tnfr2_non_canonical_nf_kb_pathway
Curated_gene_sets:pid_nfkapp...1	SET	14	-0.12203	-0.0036509	0.24967	0.6875	Curated_gene_sets:pid_nfkappab_atypical_pathway
Curated_gene_sets:wang_esoph...2	SET	89	-0.047157	-0.0035485	0.096427	0.68759	Curated_gene_sets:wang_esophagus_cancer_vs_normal_dn
Curated_gene_sets:tavazoie_m...	SET	76	-0.053063	-0.0036914	0.10849	0.68762	Curated_gene_sets:tavazoie_metastasis
Curated_gene_sets:turjanski_...2	SET	9	-0.16526	-0.0039646	0.33772	0.68769	Curated_gene_sets:turjanski_mapk14_targets
Curated_gene_sets:poola_inva...2	SET	229	-0.031484	-0.0037831	0.06434	0.68769	Curated_gene_sets:poola_invasive_breast_cancer_up
GO_cc:go_mrna_editing_complex	SET	8	-0.13439	-0.0030397	0.27456	0.68774	GO_cc:go_mrna_editing_complex
GO_bp:go_pericardium_develop...	SET	18	-0.11453	-0.0038847	0.23396	0.68776	GO_bp:go_pericardium_development
GO_bp:go_macrophage_activati...2	SET	12	-0.12829	-0.0035537	0.26186	0.6879	GO_bp:go_macrophage_activation_involved_in_immune_response
GO_bp:go_positive_regulation...781	SET	4	-0.2652	-0.0042422	0.54103	0.68799	GO_bp:go_positive_regulation_of_synaptic_vesicle_endocytosis
GO_bp:go_positive_regulation...495	SET	4	-0.25718	-0.0041139	0.52453	0.68803	GO_bp:go_positive_regulation_of_metanephric_glomerulus_development
GO_bp:go_glutamate_metabolic...	SET	17	-0.10442	-0.0034421	0.21295	0.68805	GO_bp:go_glutamate_metabolic_process
Curated_gene_sets:delacroix_...1	SET	372	-0.023987	-0.0036565	0.048909	0.68809	Curated_gene_sets:delacroix_rar_bound_es
GO_cc:go_nuclear_pore	SET	63	-0.053255	-0.0033744	0.10856	0.68812	GO_cc:go_nuclear_pore
Curated_gene_sets:meissner_b...4	SET	47	-0.067257	-0.0036828	0.13677	0.68855	Curated_gene_sets:meissner_brain_hcp_with_h3k4me2_and_h3k27me3
GO_mf:go_peptidoglycan_mural...	SET	10	-0.13729	-0.0034716	0.27909	0.6886	GO_mf:go_peptidoglycan_muralytic_activity
Curated_gene_sets:biocarta_p...19	SET	10	-0.14801	-0.0037429	0.30066	0.68874	Curated_gene_sets:biocarta_plce_pathway
GO_bp:go_interleukin_12_secr...	SET	6	-0.16412	-0.0032151	0.33317	0.68885	GO_bp:go_interleukin_12_secretion
Curated_gene_sets:bild_hras_...	SET	203	-0.033881	-0.0038364	0.068709	0.68903	Curated_gene_sets:bild_hras_oncogenic_signature
Curated_gene_sets:krieg_hypo...1	SET	605	-0.019471	-0.0037561	0.039484	0.68904	Curated_gene_sets:krieg_hypoxia_not_via_kdm3a
GO_mf:go_mannosyltransferase...	SET	20	-0.094935	-0.003394	0.19251	0.68904	GO_mf:go_mannosyltransferase_activity
GO_bp:go_neutral_lipid_biosy...	SET	33	-0.083153	-0.003817	0.1686	0.68906	GO_bp:go_neutral_lipid_biosynthetic_process
Curated_gene_sets:dacosta_lo...2	SET	11	-0.13817	-0.0036645	0.28003	0.68914	Curated_gene_sets:dacosta_low_dose_uv_response_via_ercc3_xpcs_up
GO_bp:go_positive_regulation...333	SET	8	-0.15097	-0.0034148	0.30592	0.68916	GO_bp:go_positive_regulation_of_guanylate_cyclase_activity
Curated_gene_sets:gross_hypo...5	SET	26	-0.099335	-0.0040483	0.20124	0.6892	Curated_gene_sets:gross_hypoxia_via_elk3_only_up
GO_bp:go_interleukin_13_secr...	SET	8	-0.17542	-0.0039679	0.35524	0.68928	GO_bp:go_interleukin_13_secretion
GO_bp:go_positive_regulation...19	SET	28	-0.089382	-0.00378	0.18093	0.68935	GO_bp:go_positive_regulation_of_adherens_junction_organization
GO_mf:go_atpase_inhibitor_ac...	SET	4	-0.27028	-0.0043234	0.54633	0.68959	GO_mf:go_atpase_inhibitor_activity
Curated_gene_sets:reactome_m...87	SET	40	-0.07529	-0.0038041	0.15215	0.68964	Curated_gene_sets:reactome_mrna_splicing_minor_pathway
GO_bp:go_regulation_of_prote...40	SET	6	-0.14376	-0.0028162	0.29051	0.68964	GO_bp:go_regulation_of_protein_localization_to_nucleolus
GO_bp:go_positive_regulation...719	SET	6	-0.21339	-0.0041804	0.43113	0.68968	GO_bp:go_positive_regulation_of_rig_i_signaling_pathway
Curated_gene_sets:reactome_a...10	SET	15	-0.1394	-0.0043167	0.28136	0.68986	Curated_gene_sets:reactome_acetylcholine_neurotransmitter_release_cycle
Curated_gene_sets:olsson_e2f...2	SET	21	-0.10525	-0.0038557	0.21236	0.68992	Curated_gene_sets:olsson_e2f3_targets_up
Curated_gene_sets:li_wilms_t...2	SET	5	-0.21631	-0.0038684	0.43642	0.68992	Curated_gene_sets:li_wilms_tumor_anaplastic_dn
Curated_gene_sets:hoelzel_nf...1	SET	93	-0.052701	-0.0040533	0.10632	0.68993	Curated_gene_sets:hoelzel_nf1_targets_dn
GO_bp:go_regulation_of_cellu...6	SET	645	-0.018108	-0.003602	0.036524	0.68997	GO_bp:go_regulation_of_cellular_catabolic_process
GO_cc:go_microtubule_organiz...1	SET	602	-0.019059	-0.0036679	0.038401	0.69016	GO_cc:go_microtubule_organizing_center
GO_bp:go_multi_organism_cell...2	SET	38	-0.074663	-0.0036772	0.1504	0.69021	GO_bp:go_multi_organism_cellular_process
Curated_gene_sets:kan_respon...	SET	100	-0.049512	-0.0039479	0.099716	0.69024	Curated_gene_sets:kan_response_to_arsenic_trioxide
GO_bp:go_epithelial_mesenchy...	SET	4	-0.2609	-0.0041735	0.52536	0.69026	GO_bp:go_epithelial_mesenchymal_cell_signaling
GO_cc:go_anaphase_promoting_...	SET	15	-0.11283	-0.0034938	0.22716	0.69029	GO_cc:go_anaphase_promoting_complex
GO_bp:go_positive_regulation...367	SET	157	-0.038497	-0.0038392	0.077361	0.69062	GO_bp:go_positive_regulation_of_i_kappab_kinase_nf_kappab_signaling
Curated_gene_sets:reactome_b...20	SET	188	-0.036243	-0.0039511	0.072775	0.69076	Curated_gene_sets:reactome_biological_oxidations
GO_cc:go_inclusion_body	SET	61	-0.058191	-0.0036284	0.11671	0.69097	GO_cc:go_inclusion_body
GO_cc:go_eukaryotic_translat...4	SET	6	-0.19267	-0.0037746	0.38624	0.69105	GO_cc:go_eukaryotic_translation_initiation_factor_3_complex_eif3m
Curated_gene_sets:whitehurst...	SET	28	-0.085057	-0.003597	0.17048	0.69108	Curated_gene_sets:whitehurst_paclitaxel_sensitivity
GO_bp:go_negative_regulation...339	SET	6	-0.17387	-0.0034061	0.34845	0.6911	GO_bp:go_negative_regulation_of_interleukin_8_secretion
GO_bp:go_detection_of_mechan...4	SET	12	-0.15765	-0.0043668	0.31548	0.69136	GO_bp:go_detection_of_mechanical_stimulus_involved_in_sensory_perception_of_sound
GO_bp:go_vesicle_fusion_to_p...	SET	20	-0.11726	-0.0041921	0.2346	0.6914	GO_bp:go_vesicle_fusion_to_plasma_membrane
GO_bp:go_peptidyl_arginine_m...1	SET	14	-0.10154	-0.0030378	0.20315	0.6914	GO_bp:go_peptidyl_arginine_methylation
GO_mf:go_transferase_activit...2	SET	5	-0.17526	-0.0031344	0.35064	0.6914	GO_mf:go_transferase_activity_transferring_acyl_groups_acyl_groups_converted_into_alkyl_on_transfer
GO_bp:go_protein_activation_...	SET	21	-0.10522	-0.0038545	0.21045	0.69145	GO_bp:go_protein_activation_cascade
GO_bp:go_negative_regulation...653	SET	7	-0.16051	-0.0033963	0.32096	0.69149	GO_bp:go_negative_regulation_of_t_cell_cytokine_production
GO_mf:go_solute_sodium_sympo...	SET	69	-0.057036	-0.0037815	0.114	0.69158	GO_mf:go_solute_sodium_symporter_activity
Curated_gene_sets:reactome_i...26	SET	27	-0.095279	-0.0039569	0.19032	0.69168	Curated_gene_sets:reactome_interaction_between_l1_and_ankyrins
Curated_gene_sets:mikkelsen_...36	SET	5	-0.22708	-0.0040611	0.45311	0.69187	Curated_gene_sets:mikkelsen_pluripotent_state_dn
GO_cc:go_postsynaptic_cytosk...	SET	6	-0.18149	-0.0035554	0.36208	0.69189	GO_cc:go_postsynaptic_cytoskeleton
GO_bp:go_cellular_amino_acid...3	SET	241	-0.028926	-0.0035642	0.057697	0.69193	GO_bp:go_cellular_amino_acid_metabolic_process
Curated_gene_sets:pid_p53_re...	SET	48	-0.073437	-0.0040637	0.14638	0.69206	Curated_gene_sets:pid_p53_regulation_pathway
Curated_gene_sets:ambrosini_...	SET	90	-0.052309	-0.0039581	0.10421	0.69215	Curated_gene_sets:ambrosini_flavopiridol_treatment_tp53
GO_mf:go_dna_secondary_struc...	SET	20	-0.10153	-0.0036296	0.20222	0.69218	GO_mf:go_dna_secondary_structure_binding
GO_cc:go_symmetric_synapse	SET	6	-0.19384	-0.0037974	0.38595	0.69225	GO_cc:go_symmetric_synapse
Curated_gene_sets:reactome_s...146	SET	32	-0.08468	-0.0038279	0.16857	0.69229	Curated_gene_sets:reactome_synthesis_of_bile_acids_and_bile_salts
GO_bp:go_postsynaptic_actin_...	SET	7	-0.18369	-0.0038868	0.36565	0.69229	GO_bp:go_postsynaptic_actin_cytoskeleton_organization
GO_bp:go_trna_5_end_processi...	SET	12	-0.12287	-0.0034034	0.24439	0.69243	GO_bp:go_trna_5_end_processing
Curated_gene_sets:wood_ebv_e...1	SET	42	-0.070642	-0.0036572	0.14046	0.69249	Curated_gene_sets:wood_ebv_ebna1_targets_dn
Curated_gene_sets:tian_tnf_s...2	SET	20	-0.1174	-0.004197	0.23337	0.69253	Curated_gene_sets:tian_tnf_signaling_via_nfkb
Curated_gene_sets:mariadason...3	SET	6	-0.20228	-0.0039627	0.40191	0.69262	Curated_gene_sets:mariadason_response_to_butyrate_curcumin_sulindac_tsa_1
GO_bp:go_replication_fork_pr...2	SET	9	-0.1363	-0.0032699	0.27068	0.69271	GO_bp:go_replication_fork_protection
GO_bp:go_positive_regulation...453	SET	4	-0.26436	-0.0042289	0.52485	0.69276	GO_bp:go_positive_regulation_of_lipoprotein_particle_clearance
Curated_gene_sets:weber_meth...9	SET	9	-0.15085	-0.003619	0.29932	0.69286	Curated_gene_sets:weber_methylated_lcp_in_fibroblast_dn
GO_cc:go_brisc_complex	SET	3	-0.22931	-0.0031769	0.45496	0.69288	GO_cc:go_brisc_complex
GO_bp:go_membrane_protein_in...	SET	13	-0.11527	-0.0033231	0.22862	0.69293	GO_bp:go_membrane_protein_intracellular_domain_proteolysis
GO_bp:go_histone_h2a_k63_lin...	SET	5	-0.20768	-0.0037141	0.4118	0.69297	GO_bp:go_histone_h2a_k63_linked_ubiquitination
GO_cc:go_camp_dependent_prot...	SET	5	-0.19218	-0.003437	0.38106	0.69298	GO_cc:go_camp_dependent_protein_kinase_complex
GO_bp:go_myotube_cell_develo...	SET	25	-0.088009	-0.0035172	0.17444	0.69305	GO_bp:go_myotube_cell_development
Curated_gene_sets:yu_myc_tar...2	SET	36	-0.077984	-0.0037386	0.15454	0.69309	Curated_gene_sets:yu_myc_targets_up
Curated_gene_sets:visala_res...2	SET	12	-0.12968	-0.003592	0.25696	0.6931	Curated_gene_sets:visala_response_to_heat_shock_and_aging_up
Curated_gene_sets:chiang_liv...3	SET	41	-0.068055	-0.0034812	0.13485	0.6931	Curated_gene_sets:chiang_liver_cancer_subclass_interferon_dn
Curated_gene_sets:vantveer_b...7	SET	51	-0.068314	-0.0038961	0.13536	0.69311	Curated_gene_sets:vantveer_breast_cancer_poor_prognosis
Curated_gene_sets:sengupta_n...2	SET	263	-0.031204	-0.0040137	0.061812	0.69315	Curated_gene_sets:sengupta_nasopharyngeal_carcinoma_up
GO_bp:go_mitochondrial_trna_...1	SET	5	-0.20749	-0.0037107	0.41064	0.69332	GO_bp:go_mitochondrial_trna_methylation
GO_bp:go_isotype_switching_t...2	SET	12	-0.14335	-0.0039708	0.28356	0.69341	GO_bp:go_isotype_switching_to_igg_isotypes
Curated_gene_sets:reactome_m...47	SET	24	-0.094551	-0.0037024	0.18697	0.69346	Curated_gene_sets:reactome_metal_ion_slc_transporters
GO_mf:go_2_iron_2_sulfur_clu...	SET	21	-0.10136	-0.0037131	0.20041	0.69349	GO_mf:go_2_iron_2_sulfur_cluster_binding
GO_bp:go_regulation_of_antig...4	SET	52	-0.067099	-0.003864	0.13266	0.6935	GO_bp:go_regulation_of_antigen_receptor_mediated_signaling_pathway
Curated_gene_sets:landis_erb...3	SET	119	-0.042821	-0.0037224	0.08465	0.69352	Curated_gene_sets:landis_erbb2_breast_tumors_324_dn
Curated_gene_sets:kim_myc_am...2	SET	158	-0.037908	-0.0037922	0.074934	0.69352	Curated_gene_sets:kim_myc_amplification_targets_up
Curated_gene_sets:hahtola_ct...1	SET	21	-0.10407	-0.0038124	0.20562	0.69361	Curated_gene_sets:hahtola_ctcl_cutaneous
Curated_gene_sets:reactome_t...97	SET	14	-0.12355	-0.0036963	0.24408	0.69363	Curated_gene_sets:reactome_transport_of_connexons_to_the_plasma_membrane
Curated_gene_sets:reactome_i...70	SET	9	-0.17355	-0.0041636	0.34279	0.69367	Curated_gene_sets:reactome_ionotropic_activity_of_kainate_receptors
GO_mf:go_phosphoric_ester_hy...	SET	307	-0.026883	-0.0037307	0.053056	0.69381	GO_mf:go_phosphoric_ester_hydrolase_activity
Curated_gene_sets:shaffer_ir...1	SET	31	-0.085869	-0.0038206	0.16946	0.69382	Curated_gene_sets:shaffer_irf4_multiple_myeloma_program
GO_bp:go_negative_regulation...18	SET	10	-0.15135	-0.0038272	0.29868	0.69382	GO_bp:go_negative_regulation_of_alcohol_biosynthetic_process
GO_bp:go_telomere_maintenanc...2	SET	13	-0.12618	-0.0036377	0.24901	0.69383	GO_bp:go_telomere_maintenance_via_recombination
GO_mf:go_magnesium_ion_bindi...	SET	179	-0.034948	-0.0037188	0.068921	0.69395	GO_mf:go_magnesium_ion_binding
GO_cc:go_dna_repair_complex	SET	32	-0.084919	-0.0038387	0.16746	0.69396	GO_cc:go_dna_repair_complex
GO_bp:go_aminoglycan_biosynt...	SET	97	-0.049552	-0.0038918	0.097676	0.69403	GO_bp:go_aminoglycan_biosynthetic_process
Curated_gene_sets:nuytten_ez...2	SET	898	-0.016686	-0.0038833	0.03289	0.69404	Curated_gene_sets:nuytten_ezh2_targets_up
Curated_gene_sets:pid_ar_non...	SET	26	-0.094036	-0.0038324	0.18534	0.69405	Curated_gene_sets:pid_ar_nongenomic_pathway
GO_bp:go_regulation_of_thymo...	SET	10	-0.15301	-0.0038694	0.3015	0.6941	GO_bp:go_regulation_of_thymocyte_apoptotic_process
GO_bp:go_establishment_of_en...1	SET	32	-0.08982	-0.0040602	0.17694	0.69413	GO_bp:go_establishment_of_endothelial_barrier
GO_mf:go_histone_methyltrans...4	SET	15	-0.12621	-0.0039081	0.24863	0.69413	GO_mf:go_histone_methyltransferase_activity_h3_k4_specific_
Curated_gene_sets:mootha_pyr	SET	6	-0.20284	-0.0039738	0.39955	0.69416	Curated_gene_sets:mootha_pyr
GO_bp:go_centriole_elongation	SET	6	-0.15953	-0.0031253	0.31402	0.69428	GO_bp:go_centriole_elongation
GO_bp:go_cellular_response_t...54	SET	11	-0.14393	-0.0038171	0.28326	0.69431	GO_bp:go_cellular_response_to_increased_oxygen_levels
Curated_gene_sets:liang_hema...3	SET	14	-0.11612	-0.0034739	0.22848	0.69435	Curated_gene_sets:liang_hematopoiesis_stem_cell_number_qtl
GO_bp:go_wnt_signaling_pathw...1	SET	35	-0.082132	-0.0038825	0.16142	0.69455	GO_bp:go_wnt_signaling_pathway_calcium_modulating_pathway
GO_bp:go_plus_end_directed_o...	SET	5	-0.1601	-0.0028632	0.31438	0.69471	GO_bp:go_plus_end_directed_organelle_transport_along_microtubule
GO_bp:go_ncrna_export_from_n...	SET	33	-0.080144	-0.0036789	0.15734	0.69475	GO_bp:go_ncrna_export_from_nucleus
GO_bp:go_golgi_disassembly	SET	5	-0.22875	-0.004091	0.44903	0.69477	GO_bp:go_golgi_disassembly
GO_mf:go_u1_snrna_binding	SET	6	-0.16649	-0.0032617	0.32682	0.69477	GO_mf:go_u1_snrna_binding
GO_bp:go_macromolecule_methy...	SET	260	-0.028317	-0.003622	0.055584	0.69478	GO_bp:go_macromolecule_methylation
GO_bp:go_regulation_of_defen...1	SET	591	-0.020755	-0.003959	0.040732	0.69481	GO_bp:go_regulation_of_defense_response
Curated_gene_sets:katsanou_e...1	SET	121	-0.044903	-0.0039358	0.088119	0.69482	Curated_gene_sets:katsanou_elavl1_targets_dn
GO_bp:go_3_phosphoadenosine_...2	SET	14	-0.14614	-0.0043722	0.28662	0.69493	GO_bp:go_3_phosphoadenosine_5_phosphosulfate_metabolic_process
GO_bp:go_regulation_of_leuko...5	SET	207	-0.03388	-0.0038733	0.066421	0.695	GO_bp:go_regulation_of_leukocyte_differentiation
Curated_gene_sets:rutella_re...4	SET	351	-0.026375	-0.0039081	0.051697	0.69504	Curated_gene_sets:rutella_response_to_hgf_up
Curated_gene_sets:zhang_anti...1	SET	38	-0.085678	-0.0042197	0.16784	0.69513	Curated_gene_sets:zhang_antiviral_response_to_ribavirin_dn
Curated_gene_sets:reactome_c...57	SET	174	-0.032807	-0.0034424	0.064271	0.69513	Curated_gene_sets:reactome_cilium_assembly
GO_bp:go_cell_junction_assem...	SET	204	-0.03462	-0.0039295	0.067817	0.69514	GO_bp:go_cell_junction_assembly
Curated_gene_sets:hollern_em...2	SET	105	-0.046218	-0.0037757	0.090533	0.69515	Curated_gene_sets:hollern_emt_breast_tumor_up
GO_bp:go_production_of_molec...1	SET	55	-0.063179	-0.0037414	0.12366	0.69529	GO_bp:go_production_of_molecular_mediator_involved_in_inflammatory_response
GO_bp:go_sperm_capacitation	SET	23	-0.097452	-0.0037358	0.1907	0.69533	GO_bp:go_sperm_capacitation
GO_bp:go_negative_regulation...706	SET	9	-0.16843	-0.0040406	0.32957	0.69533	GO_bp:go_negative_regulation_of_ubiquitin_protein_ligase_activity
Curated_gene_sets:yamashita_...4	SET	43	-0.07237	-0.0037909	0.1416	0.69534	Curated_gene_sets:yamashita_liver_cancer_with_epcam_up
GO_bp:go_negative_regulation...680	SET	11	-0.15627	-0.0041446	0.30574	0.69537	GO_bp:go_negative_regulation_of_transcription_from_rna_polymerase_ii_promoter_in_response_to_stress
Curated_gene_sets:sansom_wnt...	SET	50	-0.071464	-0.0040357	0.13976	0.69544	Curated_gene_sets:sansom_wnt_pathway_require_myc
Curated_gene_sets:huang_dasa...1	SET	58	-0.063714	-0.0038743	0.12449	0.69561	Curated_gene_sets:huang_dasatinib_resistance_dn
GO_bp:go_developmental_pigme...	SET	37	-0.082724	-0.0040204	0.16155	0.69569	GO_bp:go_developmental_pigmentation
GO_bp:go_regulation_of_low_d...3	SET	4	-0.25952	-0.0041513	0.50675	0.69571	GO_bp:go_regulation_of_low_density_lipoprotein_particle_receptor_catabolic_process
Curated_gene_sets:zhan_varia...2	SET	15	-0.11506	-0.003563	0.22466	0.69572	Curated_gene_sets:zhan_variable_early_differentiation_genes_up
Curated_gene_sets:west_adren...5	SET	21	-0.1114	-0.0040808	0.21737	0.69584	Curated_gene_sets:west_adrenocortical_tumor_markers_up
GO_bp:go_lens_morphogenesis_...	SET	18	-0.11449	-0.0038834	0.22341	0.69584	GO_bp:go_lens_morphogenesis_in_camera_type_eye
Curated_gene_sets:reactome_r...51	SET	6	-0.21472	-0.0042065	0.41881	0.69592	Curated_gene_sets:reactome_regulation_of_pten_localization
GO_bp:go_negative_regulation...603	SET	10	-0.13809	-0.0034921	0.26933	0.69593	GO_bp:go_negative_regulation_of_ryanodine_sensitive_calcium_release_channel_activity
Curated_gene_sets:anastassio...	SET	54	-0.067541	-0.0039633	0.13172	0.69594	Curated_gene_sets:anastassiou_multicancer_invasiveness_signature
Curated_gene_sets:pid_ajdiss...	SET	40	-0.084635	-0.0042764	0.16502	0.69598	Curated_gene_sets:pid_ajdiss_2pathway
Curated_gene_sets:reactome_s...133	SET	30	-0.081623	-0.0035728	0.15905	0.69609	Curated_gene_sets:reactome_sumoylation_of_sumoylation_proteins
GO_mf:go_primary_mirna_bindi...	SET	8	-0.16999	-0.003845	0.331	0.69621	GO_mf:go_primary_mirna_binding
GO_bp:go_extracellular_matri...2	SET	8	-0.19253	-0.004355	0.37481	0.69626	GO_bp:go_extracellular_matrix_constituent_secretion
Curated_gene_sets:tsunoda_ci...2	SET	10	-0.16171	-0.0040893	0.31404	0.6967	Curated_gene_sets:tsunoda_cisplatin_resistance_up
GO_bp:go_regulation_of_intri...4	SET	13	-0.1501	-0.0043273	0.29142	0.69674	GO_bp:go_regulation_of_intrinsic_apoptotic_signaling_pathway_in_response_to_dna_damage_by_p53_class_mediator
GO_bp:go_nk_t_cell_prolifera...	SET	6	-0.2202	-0.0043139	0.42738	0.69681	GO_bp:go_nk_t_cell_proliferation
GO_bp:go_negative_regulation...673	SET	32	-0.08821	-0.0039875	0.17112	0.69689	GO_bp:go_negative_regulation_of_toll_like_receptor_signaling_pathway
Curated_gene_sets:lopez_meso...1	SET	6	-0.21463	-0.0042046	0.41611	0.697	Curated_gene_sets:lopez_mesotelioma_survival_time_dn
Curated_gene_sets:biocarta_h...9	SET	11	-0.16782	-0.0044506	0.32534	0.697	Curated_gene_sets:biocarta_hswi_snf_pathway
Curated_gene_sets:reactome_i...38	SET	58	-0.06552	-0.0039841	0.12699	0.69705	Curated_gene_sets:reactome_interleukin_17_signaling
Curated_gene_sets:gary_cd5_t...2	SET	367	-0.024333	-0.0036849	0.047103	0.69728	Curated_gene_sets:gary_cd5_targets_up
Curated_gene_sets:purbey_tar...1	SET	129	-0.042304	-0.0038276	0.08185	0.69736	Curated_gene_sets:purbey_targets_of_ctbp1_and_satb1_dn
GO_bp:go_negative_regulation...80	SET	25	-0.097796	-0.0039083	0.18922	0.69736	GO_bp:go_negative_regulation_of_cardiac_muscle_tissue_development
GO_bp:go_left_right_axis_spe...	SET	11	-0.12903	-0.0034221	0.24956	0.69743	GO_bp:go_left_right_axis_specification
GO_bp:go_negative_regulation...8	SET	8	-0.17965	-0.0040636	0.34744	0.69744	GO_bp:go_negative_regulation_of_action_potential
Curated_gene_sets:johansson_...4	SET	46	-0.068453	-0.0037083	0.13235	0.69749	Curated_gene_sets:johansson_gliomagenesis_by_pdgfb_up
GO_bp:go_amino_acid_salvage	SET	7	-0.1694	-0.0035844	0.3275	0.6975	GO_bp:go_amino_acid_salvage
GO_cc:go_spliceosomal_complex	SET	137	-0.039623	-0.0036935	0.076499	0.69775	GO_cc:go_spliceosomal_complex
Curated_gene_sets:pid_integr...7	SET	21	-0.1124	-0.0041176	0.21698	0.69778	Curated_gene_sets:pid_integrin_a9b1_pathway
GO_mf:go_kinase_inhibitor_ac...	SET	51	-0.066333	-0.0037831	0.12801	0.69783	GO_mf:go_kinase_inhibitor_activity
Curated_gene_sets:kegg_type_...1	SET	25	-0.10152	-0.0040572	0.19573	0.698	Curated_gene_sets:kegg_type_i_diabetes_mellitus
Curated_gene_sets:pid_integr...5	SET	16	-0.13058	-0.004176	0.25162	0.6981	Curated_gene_sets:pid_integrin5_pathway
GO_bp:go_cardiac_cell_develo...	SET	75	-0.054153	-0.0037424	0.10429	0.6982	GO_bp:go_cardiac_cell_development
GO_bp:go_regulation_of_epith...5	SET	6	-0.21392	-0.0041908	0.41183	0.69827	GO_bp:go_regulation_of_epithelial_cell_proliferation_involved_in_lung_morphogenesis
GO_mf:go_secondary_active_tr...	SET	207	-0.034582	-0.0039536	0.06657	0.69829	GO_mf:go_secondary_active_transmembrane_transporter_activity
GO_mf:go_endonuclease_activi...3	SET	30	-0.077797	-0.0034053	0.14968	0.69838	GO_mf:go_endonuclease_activity_active_with_either_ribo_or_deoxyribonucleic_acids_and_producing_5_phosphomonoesters
GO_cc:go_nuclear_transcripti...1	SET	150	-0.041404	-0.0040368	0.079636	0.69843	GO_cc:go_nuclear_transcription_factor_complex
GO_bp:go_chromosome_separati...	SET	73	-0.057411	-0.0039146	0.11013	0.69892	GO_bp:go_chromosome_separation
Curated_gene_sets:shedden_lu...2	SET	159	-0.038294	-0.0038429	0.073445	0.69895	Curated_gene_sets:shedden_lung_cancer_good_survival_a4
GO_cc:go_swr1_complex	SET	11	-0.15853	-0.0042043	0.30403	0.69896	GO_cc:go_swr1_complex
GO_bp:go_cartilage_morphogen...	SET	23	-0.10217	-0.0039167	0.19574	0.69915	GO_bp:go_cartilage_morphogenesis
Curated_gene_sets:kegg_splic...	SET	99	-0.046524	-0.0036912	0.089119	0.69917	Curated_gene_sets:kegg_spliceosome
GO_bp:go_regulation_of_osteo...4	SET	5	-0.19311	-0.0034536	0.36992	0.69917	GO_bp:go_regulation_of_osteoclast_proliferation
Curated_gene_sets:acevedo_li...5	SET	85	-0.055337	-0.00407	0.10598	0.69921	Curated_gene_sets:acevedo_liver_cancer_with_h3k9me3_dn
GO_bp:go_regulation_by_virus...	SET	5	-0.20611	-0.003686	0.39467	0.69924	GO_bp:go_regulation_by_virus_of_viral_protein_levels_in_host_cell
Curated_gene_sets:nakayama_s...2	SET	59	-0.064948	-0.0039831	0.12429	0.69935	Curated_gene_sets:nakayama_soft_tissue_tumors_pca1_up
Curated_gene_sets:busa_sam68...2	SET	5	-0.22095	-0.0039515	0.42259	0.69946	Curated_gene_sets:busa_sam68_targets_up
GO_bp:go_regulation_of_smoot...2	SET	25	-0.1064	-0.0042522	0.20346	0.69949	GO_bp:go_regulation_of_smooth_muscle_cell_differentiation
GO_mf:go_protein_transporter...	SET	79	-0.05114	-0.0036268	0.097763	0.69954	GO_mf:go_protein_transporter_activity
Curated_gene_sets:hahtola_ct...2	SET	14	-0.13933	-0.0041684	0.2661	0.69972	Curated_gene_sets:hahtola_ctcl_pathogenesis
Curated_gene_sets:bystrykh_s...	SET	5	-0.20728	-0.0037071	0.39578	0.69976	Curated_gene_sets:bystrykh_scp2_qtl
GO_bp:go_regulation_of_immun...2	SET	763	-0.018895	-0.0040719	0.036078	0.69977	GO_bp:go_regulation_of_immune_response
Curated_gene_sets:biocarta_l...5	SET	16	-0.11603	-0.0037106	0.2215	0.6998	Curated_gene_sets:biocarta_lis1_pathway
GO_bp:go_positive_regulation...342	SET	3	-0.34229	-0.004742	0.65327	0.69984	GO_bp:go_positive_regulation_of_hematopoietic_stem_cell_proliferation
Curated_gene_sets:reactome_m...43	SET	28	-0.08997	-0.0038048	0.17162	0.69993	Curated_gene_sets:reactome_metabolism_of_steroid_hormones
GO_bp:go_snorna_3_end_proces...	SET	7	-0.23152	-0.0048988	0.44143	0.70002	GO_bp:go_snorna_3_end_processing
Curated_gene_sets:ingram_shh...2	SET	49	-0.077814	-0.0043503	0.14831	0.70009	Curated_gene_sets:ingram_shh_targets_dn
GO_bp:go_regulation_of_natur...1	SET	26	-0.094016	-0.0038316	0.17908	0.7002	GO_bp:go_regulation_of_natural_killer_cell_activation
GO_bp:go_glycolipid_biosynth...	SET	52	-0.064324	-0.0037042	0.1225	0.70023	GO_bp:go_glycolipid_biosynthetic_process
GO_mf:go_filamin_binding	SET	12	-0.14372	-0.003981	0.27367	0.70026	GO_mf:go_filamin_binding
Curated_gene_sets:senese_hda...2	SET	198	-0.036737	-0.0041088	0.069947	0.70028	Curated_gene_sets:senese_hdac1_and_hdac2_targets_up
Curated_gene_sets:pid_fak_pa...	SET	49	-0.067753	-0.0037878	0.12896	0.70034	Curated_gene_sets:pid_fak_pathway
GO_bp:go_somatic_recombinati...	SET	39	-0.088939	-0.0044374	0.16926	0.70036	GO_bp:go_somatic_recombination_of_immunoglobulin_gene_segments
GO_cc:go_plasma_membrane_reg...	SET	1015	-0.016472	-0.0040593	0.031331	0.70047	GO_cc:go_plasma_membrane_region
Curated_gene_sets:reactome_g...10	SET	320	-0.029515	-0.0041799	0.056123	0.70052	Curated_gene_sets:reactome_g_alpha_i_signalling_events
Curated_gene_sets:yagi_aml_w...4	SET	106	-0.048403	-0.0039728	0.092027	0.70054	Curated_gene_sets:yagi_aml_with_t_9_11_translocation
Curated_gene_sets:phong_tnf_...5	SET	48	-0.078259	-0.0043305	0.1487	0.70065	Curated_gene_sets:phong_tnf_targets_up
GO_mf:go_calcium_sodium_anti...	SET	5	-0.24884	-0.0044502	0.47251	0.70077	GO_mf:go_calcium_sodium_antiporter_activity
Curated_gene_sets:biocarta_a...10	SET	14	-0.14742	-0.0044104	0.2797	0.70092	Curated_gene_sets:biocarta_akapcentrosome_pathway
Curated_gene_sets:reactome_s...9	SET	12	-0.15659	-0.0043375	0.29681	0.7011	Curated_gene_sets:reactome_sema3a_plexin_repulsion_signaling_by_inhibiting_integrin_adhesion
GO_bp:go_transforming_growth...1	SET	9	-0.17014	-0.0040818	0.32249	0.70111	GO_bp:go_transforming_growth_factor_beta1_production
GO_bp:go_negative_regulation...328	SET	5	-0.28191	-0.0050417	0.53419	0.70115	GO_bp:go_negative_regulation_of_interleukin_1_mediated_signaling_pathway
GO_bp:go_regulation_of_trans...20	SET	13	-0.12016	-0.0034641	0.22769	0.70116	GO_bp:go_regulation_of_translational_fidelity
GO_mf:go_transition_metal_io...2	SET	36	-0.080487	-0.0038586	0.1525	0.70117	GO_mf:go_transition_metal_ion_transmembrane_transporter_activity
Curated_gene_sets:biocarta_c...14	SET	9	-0.17572	-0.0042157	0.33288	0.7012	Curated_gene_sets:biocarta_cdk5_pathway
GO_mf:go_wnt_protein_binding	SET	31	-0.092356	-0.0041092	0.17494	0.70122	GO_mf:go_wnt_protein_binding
Curated_gene_sets:cairo_hepa...1	SET	178	-0.038414	-0.0040762	0.072699	0.70138	Curated_gene_sets:cairo_hepatoblastoma_classes_dn
GO_mf:go_protein_xylosyltran...	SET	4	-0.23171	-0.0037065	0.43825	0.70149	GO_mf:go_protein_xylosyltransferase_activity
Curated_gene_sets:mizukami_h...2	SET	9	-0.1648	-0.0039538	0.31141	0.70167	Curated_gene_sets:mizukami_hypoxia_up
Curated_gene_sets:ono_aml1_t...2	SET	19	-0.11359	-0.0039582	0.21459	0.70171	Curated_gene_sets:ono_aml1_targets_up
GO_mf:go_laminin_1_binding	SET	4	-0.30054	-0.0048075	0.56742	0.70182	GO_mf:go_laminin_1_binding
GO_bp:go_positive_regulation...774	SET	7	-0.18276	-0.003867	0.34492	0.70189	GO_bp:go_positive_regulation_of_synapse_maturation
GO_bp:go_smoothened_signalin...1	SET	117	-0.044245	-0.0038139	0.083491	0.70192	GO_bp:go_smoothened_signaling_pathway
GO_bp:go_regulation_of_immun...3	SET	1169	-0.01538	-0.004046	0.029012	0.70198	GO_bp:go_regulation_of_immune_system_process
GO_bp:go_cd4_positive_alpha_...3	SET	15	-0.12174	-0.0037698	0.22955	0.70206	GO_bp:go_cd4_positive_alpha_beta_t_cell_lineage_commitment
GO_bp:go_regulation_of_corti...	SET	4	-0.21592	-0.0034539	0.40703	0.7021	GO_bp:go_regulation_of_cortisol_secretion
GO_bp:go_purine_nucleoside_m...2	SET	17	-0.11228	-0.0037012	0.21163	0.70214	GO_bp:go_purine_nucleoside_monophosphate_biosynthetic_process
Curated_gene_sets:biocarta_c...22	SET	6	-0.19115	-0.0037446	0.35998	0.70229	Curated_gene_sets:biocarta_circadian_pathway
Curated_gene_sets:pid_prl_si...	SET	21	-0.11393	-0.0041736	0.21441	0.70241	Curated_gene_sets:pid_prl_signaling_events_pathway
Curated_gene_sets:lockwood_a...	SET	184	-0.041091	-0.0044323	0.077324	0.70243	Curated_gene_sets:lockwood_amplified_in_lung_cancer
GO_bp:go_ephrin_receptor_sig...	SET	73	-0.059301	-0.0040435	0.11157	0.70247	GO_bp:go_ephrin_receptor_signaling_pathway
Curated_gene_sets:reactome_m...86	SET	151	-0.039189	-0.0038335	0.07371	0.70252	Curated_gene_sets:reactome_mrna_splicing
Curated_gene_sets:wunder_inf...2	SET	47	-0.073622	-0.0040313	0.13846	0.70254	Curated_gene_sets:wunder_inflammatory_response_and_cholesterol_up
GO_bp:go_lagging_strand_elon...	SET	4	-0.27536	-0.0044047	0.51772	0.70258	GO_bp:go_lagging_strand_elongation
Curated_gene_sets:smid_breas...7	SET	454	-0.024972	-0.004194	0.046943	0.70262	Curated_gene_sets:smid_breast_cancer_luminal_b_dn
GO_cc:go_nlrp3_inflammasome_...	SET	5	-0.20193	-0.0036112	0.37905	0.70288	GO_cc:go_nlrp3_inflammasome_complex
Curated_gene_sets:chiang_liv...8	SET	147	-0.042884	-0.0041395	0.080458	0.70298	Curated_gene_sets:chiang_liver_cancer_subclass_proliferation_up
GO_bp:go_post_golgi_vesicle_...	SET	92	-0.057002	-0.0043606	0.10694	0.70299	GO_bp:go_post_golgi_vesicle_mediated_transport
GO_bp:go_regulation_of_biomi...	SET	70	-0.061031	-0.0040754	0.11446	0.70305	GO_bp:go_regulation_of_biomineral_tissue_development
GO_bp:go_photoreceptor_cell_...3	SET	36	-0.086065	-0.004126	0.16123	0.70325	GO_bp:go_photoreceptor_cell_maintenance
GO_bp:go_ear_development	SET	172	-0.039943	-0.0041672	0.074754	0.70344	GO_bp:go_ear_development
GO_bp:go_regulation_of_long_...3	SET	10	-0.18531	-0.0046862	0.34681	0.70344	GO_bp:go_regulation_of_long_term_synaptic_depression
Curated_gene_sets:biocarta_t...6	SET	15	-0.14544	-0.0045037	0.27195	0.7036	Curated_gene_sets:biocarta_tel_pathway
Curated_gene_sets:reactome_b...32	SET	13	-0.15966	-0.0046031	0.29848	0.70365	Curated_gene_sets:reactome_butyrate_response_factor_1_brf1_binds_and_destabilizes_mrna
GO_mf:go_gap_junction_hemi_c...	SET	4	-0.2889	-0.0046213	0.53981	0.70373	GO_mf:go_gap_junction_hemi_channel_activity
GO_bp:go_membrane_raft_assem...	SET	9	-0.18698	-0.0044858	0.34919	0.70383	GO_bp:go_membrane_raft_assembly
GO_bp:go_sterol_homeostasis	SET	64	-0.067578	-0.0043157	0.12618	0.70386	GO_bp:go_sterol_homeostasis
Curated_gene_sets:delys_thyr...2	SET	373	-0.027127	-0.0041406	0.050634	0.70393	Curated_gene_sets:delys_thyroid_cancer_up
Curated_gene_sets:gruetzmann...2	SET	284	-0.029951	-0.0040007	0.055877	0.70402	Curated_gene_sets:gruetzmann_pancreatic_cancer_up
Curated_gene_sets:reactome_e...37	SET	9	-0.1552	-0.0037233	0.28917	0.70426	Curated_gene_sets:reactome_establishment_of_sister_chromatid_cohesion
GO_cc:go_organellar_large_ri...	SET	52	-0.065644	-0.0037803	0.1223	0.70427	GO_cc:go_organellar_large_ribosomal_subunit
GO_bp:go_nucleoside_monophos...1	SET	36	-0.083539	-0.0040049	0.15563	0.70429	GO_bp:go_nucleoside_monophosphate_biosynthetic_process
GO_bp:go_mitochondrial_prote...1	SET	5	-0.20041	-0.0035842	0.37327	0.70433	GO_bp:go_mitochondrial_protein_catabolic_process
GO_bp:go_histone_h3_k27_meth...	SET	15	-0.12271	-0.0037997	0.22836	0.70448	GO_bp:go_histone_h3_k27_methylation
GO_cc:go_h3_histone_acetyltr...	SET	5	-0.21602	-0.0038633	0.40195	0.70451	GO_cc:go_h3_histone_acetyltransferase_complex
Curated_gene_sets:reactome_m...33	SET	37	-0.083788	-0.0040721	0.15585	0.70458	Curated_gene_sets:reactome_metabolism_of_fat_soluble_vitamins
Curated_gene_sets:baus_tff2_...2	SET	20	-0.11464	-0.0040984	0.21314	0.70466	Curated_gene_sets:baus_tff2_targets_up
GO_bp:go_regulation_of_calci...4	SET	28	-0.10237	-0.0043293	0.19028	0.70471	GO_bp:go_regulation_of_calcium_ion_import
GO_mf:go_protein_lipid_compl...	SET	23	-0.11849	-0.0045423	0.22019	0.70475	GO_mf:go_protein_lipid_complex_binding
GO_bp:go_trabecula_formation	SET	24	-0.10651	-0.0041706	0.19791	0.70477	GO_bp:go_trabecula_formation
GO_mf:go_alpha_tubulin_bindi...	SET	26	-0.099206	-0.0040431	0.18422	0.70489	GO_mf:go_alpha_tubulin_binding
GO_bp:go_platelet_dense_gran...	SET	5	-0.26477	-0.0047352	0.49155	0.70493	GO_bp:go_platelet_dense_granule_organization
Curated_gene_sets:samols_tar...1	SET	45	-0.078625	-0.004213	0.14585	0.70507	Curated_gene_sets:samols_targets_of_khsv_mirnas_dn
GO_bp:go_regulation_of_membr...1	SET	32	-0.096352	-0.0043555	0.17844	0.70538	GO_bp:go_regulation_of_membrane_depolarization
GO_bp:go_glycoprotein_catabo...	SET	13	-0.14905	-0.0042971	0.27596	0.70544	GO_bp:go_glycoprotein_catabolic_process
GO_bp:go_regulation_of_synap...16	SET	21	-0.1184	-0.0043372	0.2192	0.70545	GO_bp:go_regulation_of_synaptic_vesicle_recycling
GO_bp:go_regulation_of_xenop...	SET	4	-0.24601	-0.0039353	0.45539	0.70547	GO_bp:go_regulation_of_xenophagy
GO_bp:go_negative_regulation...579	SET	13	-0.14676	-0.0042311	0.27166	0.70548	GO_bp:go_negative_regulation_of_release_of_cytochrome_c_from_mitochondria
Curated_gene_sets:burton_adi...10	SET	34	-0.084813	-0.0039517	0.15693	0.70556	Curated_gene_sets:burton_adipogenesis_7
Curated_gene_sets:reactome_c...87	SET	25	-0.092217	-0.0036854	0.17053	0.70566	Curated_gene_sets:reactome_cooperation_of_prefoldin_and_tric_cct_in_actin_and_tubulin_folding
GO_mf:go_lipid_kinase_activi...	SET	5	-0.23271	-0.0041619	0.43005	0.70579	GO_mf:go_lipid_kinase_activity
Curated_gene_sets:reactome_c...98	SET	6	-0.18366	-0.0035979	0.33902	0.70599	Curated_gene_sets:reactome_creb3_factors_activate_genes
Curated_gene_sets:reactome_s...144	SET	7	-0.24663	-0.0052184	0.45515	0.70604	Curated_gene_sets:reactome_synthesis_of_5_eicosatetraenoic_acids
Curated_gene_sets:wu_hbx_tar...4	SET	20	-0.12777	-0.0045679	0.23577	0.70606	Curated_gene_sets:wu_hbx_targets_2_up
GO_bp:go_meiotic_sister_chro...	SET	3	-0.2514	-0.0034828	0.46353	0.70621	GO_bp:go_meiotic_sister_chromatid_cohesion_centromeric
GO_mf:go_nadp_binding	SET	44	-0.071707	-0.0037995	0.13219	0.70624	GO_mf:go_nadp_binding
Curated_gene_sets:schaeffer_...7	SET	9	-0.15285	-0.0036671	0.28168	0.70631	Curated_gene_sets:schaeffer_prostate_development_and_cancer_box1_dn
GO_bp:go_epithelial_cell_pro...4	SET	4	-0.30382	-0.0048601	0.55959	0.70641	GO_bp:go_epithelial_cell_proliferation_involved_in_salivary_gland_morphogenesis
GO_mf:go_potassium_ion_bindi...	SET	9	-0.20939	-0.0050233	0.38557	0.70645	GO_mf:go_potassium_ion_binding
GO_bp:go_response_to_camptot...	SET	5	-0.22345	-0.0039962	0.41132	0.70652	GO_bp:go_response_to_camptothecin
Curated_gene_sets:reactome_e...16	SET	4	-0.2928	-0.0046837	0.53881	0.70657	Curated_gene_sets:reactome_endosomal_vacuolar_pathway
GO_bp:go_secondary_palate_de...	SET	19	-0.121	-0.0042165	0.2226	0.70663	GO_bp:go_secondary_palate_development
Curated_gene_sets:reactome_s...113	SET	13	-0.15426	-0.0044473	0.28339	0.7069	Curated_gene_sets:reactome_spry_regulation_of_fgf_signaling
GO_bp:go_transition_metal_io...1	SET	111	-0.050061	-0.004204	0.091945	0.70694	GO_bp:go_transition_metal_ion_homeostasis
GO_cc:go_clathrin_coated_ves...1	SET	145	-0.042895	-0.0041126	0.078715	0.7071	GO_cc:go_clathrin_coated_vesicle
GO_mf:go_aldehyde_lyase_acti...	SET	7	-0.16869	-0.0035693	0.30938	0.7072	GO_mf:go_aldehyde_lyase_activity
Curated_gene_sets:kamikubo_m...2	SET	16	-0.13727	-0.00439	0.25175	0.70721	Curated_gene_sets:kamikubo_myeloid_mn1_network
GO_bp:go_regulation_of_alpha...2	SET	54	-0.073117	-0.0042905	0.1341	0.70721	GO_bp:go_regulation_of_alpha_beta_t_cell_differentiation
GO_bp:go_negative_regulation...664	SET	9	-0.18111	-0.0043449	0.33195	0.70732	GO_bp:go_negative_regulation_of_telomerase_activity
GO_bp:go_negative_regulation...650	SET	5	-0.20002	-0.0035772	0.36662	0.70732	GO_bp:go_negative_regulation_of_synaptic_vesicle_transport
GO_bp:go_negative_regulation...327	SET	10	-0.20311	-0.0051362	0.37227	0.70733	GO_bp:go_negative_regulation_of_interleukin_1_beta_secretion
GO_bp:go_negative_regulation...630	SET	4	-0.30426	-0.0048671	0.55766	0.70733	GO_bp:go_negative_regulation_of_somatic_stem_cell_population_maintenance
GO_bp:go_negative_regulation...35	SET	4	-0.30426	-0.0048671	0.55766	0.70733	GO_bp:go_negative_regulation_of_apoptotic_process_involved_in_development
GO_cc:go_signal_peptidase_co...	SET	5	-0.29276	-0.0052357	0.53625	0.70744	GO_cc:go_signal_peptidase_complex
GO_cc:go_pinosome	SET	8	-0.18449	-0.0041731	0.33789	0.70746	GO_cc:go_pinosome
GO_bp:go_cellular_response_t...13	SET	6	-0.20994	-0.0041128	0.38449	0.70747	GO_bp:go_cellular_response_to_brain_derived_neurotrophic_factor_stimulus
Curated_gene_sets:reactome_s...112	SET	74	-0.056145	-0.0038543	0.10281	0.7075	Curated_gene_sets:reactome_sphingolipid_metabolism
GO_bp:go_sphingolipid_metabo...	SET	63	-0.063358	-0.0040146	0.11591	0.70768	GO_bp:go_sphingolipid_metabolic_process
GO_bp:go_sterol_transport	SET	78	-0.060763	-0.004282	0.11109	0.7078	GO_bp:go_sterol_transport
GO_bp:go_de_novo_nad_biosynt...1	SET	10	-0.2049	-0.0051814	0.37447	0.70786	GO_bp:go_de_novo_nad_biosynthetic_process
GO_bp:go_peptide_metabolic_p...	SET	94	-0.052698	-0.0040747	0.096188	0.7081	GO_bp:go_peptide_metabolic_process
GO_bp:go_base_excision_repai...2	SET	4	-0.19589	-0.0031335	0.35726	0.70826	GO_bp:go_base_excision_repair_gap_filling
Curated_gene_sets:reactome_t...112	SET	20	-0.12624	-0.0045131	0.23018	0.7083	Curated_gene_sets:reactome_triglyceride_catabolism
GO_cc:go_clathrin_vesicle_co...	SET	26	-0.097008	-0.0039535	0.17684	0.70834	GO_cc:go_clathrin_vesicle_coat
Curated_gene_sets:zhan_multi...11	SET	38	-0.08265	-0.0040706	0.15065	0.70837	Curated_gene_sets:zhan_multiple_myeloma_hp_up
Curated_gene_sets:maina_hypo...	SET	4	-0.33217	-0.0053135	0.60525	0.70843	Curated_gene_sets:maina_hypoxia_vhl_targets_up
Curated_gene_sets:foster_tol...1	SET	346	-0.029701	-0.0043702	0.05411	0.70846	Curated_gene_sets:foster_tolerant_macrophage_dn
GO_bp:go_tooth_mineralization	SET	20	-0.11847	-0.0042353	0.21574	0.70853	GO_bp:go_tooth_mineralization
GO_bp:go_regulation_of_cell_...3	SET	38	-0.084642	-0.0041686	0.15402	0.70868	GO_bp:go_regulation_of_cell_adhesion_mediated_by_integrin
GO_cc:go_telomerase_holoenzy...	SET	16	-0.13542	-0.0043307	0.24632	0.70876	GO_cc:go_telomerase_holoenzyme_complex
Curated_gene_sets:pos_respon...2	SET	10	-0.21425	-0.0054178	0.38935	0.70893	Curated_gene_sets:pos_response_to_histamine_up
GO_cc:go_postsynaptic_specia...2	SET	89	-0.060037	-0.0045177	0.10906	0.70901	GO_cc:go_postsynaptic_specialization_membrane
Curated_gene_sets:biocarta_p...2	SET	6	-0.2132	-0.0041766	0.3872	0.70904	Curated_gene_sets:biocarta_p35alzheimers_pathway
Curated_gene_sets:reactome_r...13	SET	78	-0.056992	-0.0040163	0.10351	0.70904	Curated_gene_sets:reactome_recruitment_of_numa_to_mitotic_centrosomes
GO_bp:go_camera_type_eye_pho...	SET	18	-0.10987	-0.0037266	0.19952	0.70906	GO_bp:go_camera_type_eye_photoreceptor_cell_differentiation
GO_mf:go_galactosyltransfera...	SET	28	-0.10533	-0.0044542	0.19117	0.70916	GO_mf:go_galactosyltransferase_activity
Curated_gene_sets:reactome_r...141	SET	22	-0.11878	-0.0044535	0.21553	0.70922	Curated_gene_sets:reactome_runx2_regulates_bone_development
Curated_gene_sets:gaurnier_p...	SET	45	-0.086	-0.0046081	0.15597	0.70931	Curated_gene_sets:gaurnier_psmd4_targets
Curated_gene_sets:steger_adi...2	SET	19	-0.13034	-0.0045419	0.23616	0.70949	Curated_gene_sets:steger_adipogenesis_up
GO_bp:go_torc1_signaling	SET	33	-0.088266	-0.0040517	0.15993	0.70949	GO_bp:go_torc1_signaling
Curated_gene_sets:reactome_r...7	SET	16	-0.11979	-0.003831	0.21704	0.7095	Curated_gene_sets:reactome_rap1_signalling
GO_mf:go_dna_apurinic_or_apy...	SET	8	-0.16793	-0.0037984	0.30411	0.70959	GO_mf:go_dna_apurinic_or_apyrimidinic_site_endonuclease_activity
Curated_gene_sets:lui_target...	SET	29	-0.10501	-0.0045192	0.18983	0.70992	Curated_gene_sets:lui_targets_of_pax8_pparg_fusion
GO_bp:go_regulation_of_synap...13	SET	14	-0.14482	-0.0043325	0.2618	0.70992	GO_bp:go_regulation_of_synaptic_vesicle_endocytosis
Curated_gene_sets:mcbryan_pu...10	SET	136	-0.046737	-0.0043409	0.084469	0.70997	Curated_gene_sets:mcbryan_pubertal_tgfb1_targets_up
GO_bp:go_regulation_of_neuro...15	SET	6	-0.19552	-0.0038303	0.35329	0.71001	GO_bp:go_regulation_of_neurotransmitter_receptor_localization_to_postsynaptic_specialization_membrane
GO_mf:go_oxidoreductase_acti...15	SET	132	-0.046522	-0.0042575	0.084027	0.71009	GO_mf:go_oxidoreductase_activity_acting_on_paired_donors_with_incorporation_or_reduction_of_molecular_oxygen
Curated_gene_sets:rickman_tu...2	SET	107	-0.048805	-0.0040245	0.088146	0.7101	Curated_gene_sets:rickman_tumor_differentiated_moderately_vs_poorly_up
Curated_gene_sets:coates_mac...1	SET	68	-0.064802	-0.0042652	0.11701	0.71015	Curated_gene_sets:coates_macrophage_m1_vs_m2_dn
Curated_gene_sets:reactome_g...44	SET	28	-0.092233	-0.0039005	0.16641	0.71029	Curated_gene_sets:reactome_gluconeogenesis
GO_bp:go_regulation_of_nucle...8	SET	90	-0.054094	-0.0040932	0.097537	0.71041	GO_bp:go_regulation_of_nucleocytoplasmic_transport
GO_bp:go_cellular_ketone_met...	SET	164	-0.038425	-0.0039155	0.06927	0.71045	GO_bp:go_cellular_ketone_metabolic_process
GO_bp:go_regulation_of_histo...4	SET	5	-0.21541	-0.0038523	0.38828	0.71047	GO_bp:go_regulation_of_histone_h3_k14_acetylation
GO_bp:go_regulation_of_subst...	SET	40	-0.08219	-0.0041528	0.14814	0.71048	GO_bp:go_regulation_of_substrate_adhesion_dependent_cell_spreading
Curated_gene_sets:browne_hcm...3	SET	87	-0.062579	-0.0046562	0.11278	0.7105	Curated_gene_sets:browne_hcmv_infection_12hr_dn
GO_mf:go_growth_factor_recep...	SET	114	-0.05134	-0.0043689	0.092513	0.71053	GO_mf:go_growth_factor_receptor_binding
GO_bp:go_autophagic_cell_dea...	SET	6	-0.22926	-0.0044913	0.41305	0.71056	GO_bp:go_autophagic_cell_death
GO_mf:go_rna_polymerase_acti...	SET	36	-0.072518	-0.0034765	0.13057	0.71068	GO_mf:go_rna_polymerase_activity
Curated_gene_sets:greenbaum_...1	SET	17	-0.13141	-0.0043317	0.2365	0.71076	Curated_gene_sets:greenbaum_e2a_targets_dn
GO_bp:go_negative_regulation...540	SET	62	-0.066715	-0.0041938	0.12005	0.7108	GO_bp:go_negative_regulation_of_protein_complex_disassembly
GO_bp:go_cobalt_ion_transport	SET	3	-0.24859	-0.0034439	0.44726	0.71083	GO_bp:go_cobalt_ion_transport
GO_bp:go_positive_regulation...209	SET	29	-0.099038	-0.0042623	0.17817	0.71084	GO_bp:go_positive_regulation_of_dendrite_morphogenesis
GO_bp:go_negative_regulation...164	SET	5	-0.28635	-0.0051211	0.51486	0.71095	GO_bp:go_negative_regulation_of_creb_transcription_factor_activity
GO_bp:go_regulation_of_coenz...	SET	10	-0.17596	-0.0044496	0.31632	0.71099	GO_bp:go_regulation_of_coenzyme_metabolic_process
GO_bp:go_thalamus_development	SET	9	-0.17857	-0.0042841	0.32075	0.71114	GO_bp:go_thalamus_development
GO_bp:go_cardiac_ventricle_f...	SET	6	-0.24154	-0.0047318	0.43363	0.71124	GO_bp:go_cardiac_ventricle_formation
GO_bp:go_negative_regulation...388	SET	11	-0.17031	-0.0045167	0.30556	0.71136	GO_bp:go_negative_regulation_of_lymphocyte_migration
GO_bp:go_trachea_development	SET	14	-0.1492	-0.0044637	0.26763	0.7114	GO_bp:go_trachea_development
GO_mf:go_acylglycerol_o_acyl...	SET	15	-0.14046	-0.0043496	0.25195	0.71141	GO_mf:go_acylglycerol_o_acyltransferase_activity
GO_mf:go_hsp90_protein_bindi...	SET	31	-0.091812	-0.004085	0.16462	0.71148	GO_mf:go_hsp90_protein_binding
Curated_gene_sets:reactome_s...16	SET	9	-0.151	-0.0036225	0.27066	0.71154	Curated_gene_sets:reactome_serine_biosynthesis
GO_bp:go_heparan_sulfate_pro...3	SET	32	-0.10322	-0.0046658	0.18484	0.71172	GO_bp:go_heparan_sulfate_proteoglycan_metabolic_process
GO_bp:go_positive_regulation...861	SET	11	-0.17055	-0.0045231	0.30533	0.71176	GO_bp:go_positive_regulation_of_vacuole_organization
GO_bp:go_positive_regulation...823	SET	2	-0.57071	-0.0064558	1.0216	0.71179	GO_bp:go_positive_regulation_of_transcription_from_rna_polymerase_ii_promoter_in_response_to_heat_stress
GO_cc:go_ampa_glutamate_rece...	SET	23	-0.12141	-0.0046543	0.2173	0.71182	GO_cc:go_ampa_glutamate_receptor_complex
GO_bp:go_negative_regulation...212	SET	17	-0.12219	-0.0040279	0.21867	0.71185	GO_bp:go_negative_regulation_of_endoplasmic_reticulum_stress_induced_intrinsic_apoptotic_signaling_pathway
GO_bp:go_regulation_of_prote...29	SET	5	-0.23141	-0.0041385	0.41409	0.71186	GO_bp:go_regulation_of_protein_lipidation
GO_bp:go_postsynaptic_neurot...	SET	15	-0.1274	-0.0039449	0.22794	0.71188	GO_bp:go_postsynaptic_neurotransmitter_receptor_internalization
Curated_gene_sets:ichiba_gra...3	SET	35	-0.092634	-0.0043789	0.16572	0.71191	Curated_gene_sets:ichiba_graft_versus_host_disease_d7_dn
Curated_gene_sets:perez_tp53...1	SET	166	-0.042954	-0.0044034	0.076811	0.71199	Curated_gene_sets:perez_tp53_and_tp63_targets
GO_bp:go_ribonucleoprotein_c...3	SET	193	-0.035758	-0.0039491	0.063924	0.71204	GO_bp:go_ribonucleoprotein_complex_subunit_organization
GO_mf:go_ribonuclease_p_acti...	SET	9	-0.15045	-0.0036094	0.26895	0.71205	GO_mf:go_ribonuclease_p_activity
Curated_gene_sets:della_resp...	SET	16	-0.12966	-0.0041467	0.23175	0.71208	Curated_gene_sets:della_response_to_tsa_and_butyrate
Curated_gene_sets:kyng_envir...6	SET	19	-0.1281	-0.0044639	0.22883	0.71219	Curated_gene_sets:kyng_environmental_stress_response_not_by_uv_in_old
GO_bp:go_glycolytic_process	SET	86	-0.054059	-0.0039992	0.096557	0.71221	GO_bp:go_glycolytic_process
GO_bp:go_retrograde_axonal_t...	SET	14	-0.11492	-0.0034379	0.20513	0.71233	GO_bp:go_retrograde_axonal_transport
GO_bp:go_exocytic_insertion_...	SET	5	-0.33857	-0.0060549	0.60428	0.71235	GO_bp:go_exocytic_insertion_of_neurotransmitter_receptor_to_plasma_membrane
GO_bp:go_sterol_import	SET	8	-0.20457	-0.0046272	0.36498	0.71242	GO_bp:go_sterol_import
GO_cc:go_spectrin	SET	7	-0.17843	-0.0037755	0.31806	0.7126	GO_cc:go_spectrin
Curated_gene_sets:vandesluis...5	SET	8	-0.16469	-0.0037253	0.2933	0.71278	Curated_gene_sets:vandesluis_commd1_targets_group_4_up
GO_bp:go_specification_of_an...	SET	29	-0.1005	-0.0043254	0.17892	0.71284	GO_bp:go_specification_of_animal_organ_identity
GO_bp:go_adenosine_metabolic...	SET	5	-0.2569	-0.0045944	0.4572	0.7129	GO_bp:go_adenosine_metabolic_process
GO_bp:go_dsrna_transport	SET	4	-0.23269	-0.0037222	0.41392	0.71299	GO_bp:go_dsrna_transport
Curated_gene_sets:chandran_m...4	SET	159	-0.041435	-0.0041581	0.073695	0.71302	Curated_gene_sets:chandran_metastasis_up
GO_bp:go_renal_water_homeost...	SET	34	-0.092928	-0.0043297	0.16526	0.71305	GO_bp:go_renal_water_homeostasis
GO_cc:go_smooth_endoplasmic_...2	SET	5	-0.2578	-0.0046105	0.45792	0.71327	GO_cc:go_smooth_endoplasmic_reticulum_membrane
Curated_gene_sets:takeda_tar...2	SET	155	-0.044295	-0.0043894	0.078626	0.7134	Curated_gene_sets:takeda_targets_of_nup98_hoxa9_fusion_10d_up
GO_bp:go_negative_regulation...245	SET	10	-0.19678	-0.0049761	0.34929	0.7134	GO_bp:go_negative_regulation_of_fatty_acid_biosynthetic_process
GO_bp:go_polysaccharide_bios...	SET	61	-0.07293	-0.0045475	0.12944	0.71343	GO_bp:go_polysaccharide_biosynthetic_process
GO_bp:go_regulation_of_humor...2	SET	10	-0.18795	-0.0047529	0.33291	0.71381	GO_bp:go_regulation_of_humoral_immune_response_mediated_by_circulating_immunoglobulin
GO_cc:go_anchored_component_...6	SET	9	-0.16447	-0.0039457	0.2913	0.71382	GO_cc:go_anchored_component_of_synaptic_membrane
GO_mf:go_histone_arginine_n_...	SET	8	-0.16329	-0.0036936	0.28895	0.714	GO_mf:go_histone_arginine_n_methyltransferase_activity
Curated_gene_sets:lindgren_b...4	SET	5	-0.22744	-0.0040675	0.40236	0.71405	Curated_gene_sets:lindgren_bladder_cancer_cluster_2a_up
GO_mf:go_organic_acid_sodium...	SET	26	-0.11102	-0.0045244	0.19625	0.71419	GO_mf:go_organic_acid_sodium_symporter_activity
Curated_gene_sets:pid_s1p_s1...4	SET	11	-0.17123	-0.0045413	0.30262	0.71424	Curated_gene_sets:pid_s1p_s1p4_pathway
GO_bp:go_negative_regulation...247	SET	9	-0.21797	-0.0052292	0.38516	0.71427	GO_bp:go_negative_regulation_of_fatty_acid_oxidation
GO_mf:go_acid_phosphatase_ac...	SET	8	-0.19697	-0.0044553	0.34804	0.71428	GO_mf:go_acid_phosphatase_activity
GO_mf:go_electron_transfer_a...	SET	89	-0.054612	-0.0041095	0.096497	0.71428	GO_mf:go_electron_transfer_activity
Curated_gene_sets:matzuk_spe...4	SET	92	-0.053853	-0.0041197	0.095135	0.71432	Curated_gene_sets:matzuk_spermatozoa
Curated_gene_sets:reactome_c...112	SET	675	-0.021045	-0.0042783	0.037176	0.71433	Curated_gene_sets:reactome_cytokine_signaling_in_immune_system
Curated_gene_sets:pid_netrin...	SET	30	-0.1049	-0.0045917	0.18526	0.71438	Curated_gene_sets:pid_netrin_pathway
GO_bp:go_retina_vasculature_...2	SET	9	-0.19974	-0.0047918	0.35257	0.71447	GO_bp:go_retina_vasculature_morphogenesis_in_camera_type_eye
Curated_gene_sets:reactome_s...52	SET	10	-0.15303	-0.0038699	0.26999	0.71457	Curated_gene_sets:reactome_signaling_by_fgfr4_in_disease
Curated_gene_sets:noushmehr_...2	SET	45	-0.079032	-0.0042348	0.13943	0.71458	Curated_gene_sets:noushmehr_gbm_silenced_by_methylation
Curated_gene_sets:reactome_i...30	SET	19	-0.12933	-0.0045066	0.22813	0.7146	Curated_gene_sets:reactome_interconversion_of_nucleotide_di_and_triphosphates
Curated_gene_sets:burton_adi...8	SET	94	-0.05164	-0.0039929	0.09102	0.71476	Curated_gene_sets:burton_adipogenesis_5
GO_bp:go_thyroid_hormone_gen...	SET	13	-0.17048	-0.0049148	0.30029	0.71488	GO_bp:go_thyroid_hormone_generation
GO_bp:go_covalent_chromatin_...	SET	362	-0.028274	-0.0042531	0.049801	0.71489	GO_bp:go_covalent_chromatin_modification
Curated_gene_sets:reactome_p...5	SET	5	-0.20434	-0.0036544	0.3598	0.71495	Curated_gene_sets:reactome_p75ntr_negatively_regulates_cell_cycle_via_sc1
GO_bp:go_lymph_node_developm...	SET	15	-0.15394	-0.0047668	0.271	0.71499	GO_bp:go_lymph_node_development
GO_mf:go_organic_acid_binding	SET	160	-0.044602	-0.0044898	0.078509	0.71502	GO_mf:go_organic_acid_binding
Curated_gene_sets:kegg_drug_...2	SET	40	-0.10139	-0.005123	0.17845	0.71504	Curated_gene_sets:kegg_drug_metabolism_other_enzymes
GO_bp:go_regulation_of_stero...1	SET	73	-0.063332	-0.0043183	0.11143	0.7151	GO_bp:go_regulation_of_steroid_biosynthetic_process
GO_bp:go_craniofacial_suture...	SET	14	-0.16258	-0.004864	0.28574	0.71531	GO_bp:go_craniofacial_suture_morphogenesis
GO_bp:go_adenylate_cyclase_i...1	SET	2	-0.4205	-0.0047566	0.7389	0.71535	GO_bp:go_adenylate_cyclase_inhibiting_adrenergic_receptor_signaling_pathway
Curated_gene_sets:pedersen_m...2	SET	17	-0.14913	-0.0049159	0.26186	0.71549	Curated_gene_sets:pedersen_metastasis_by_erbb2_isoform_3
GO_bp:go_cation_transmembran...	SET	683	-0.021484	-0.004392	0.037718	0.71552	GO_bp:go_cation_transmembrane_transport
Curated_gene_sets:reactome_r...109	SET	34	-0.091825	-0.0042784	0.1612	0.71554	Curated_gene_sets:reactome_rna_polymerase_ii_transcription_pre_initiation_and_promoter_opening
GO_bp:go_positive_regulation...131	SET	118	-0.051202	-0.0044323	0.089871	0.71556	GO_bp:go_positive_regulation_of_cell_morphogenesis_involved_in_differentiation
Curated_gene_sets:spielman_l...1	SET	17	-0.1301	-0.0042887	0.22818	0.71572	Curated_gene_sets:spielman_lymphoblast_european_vs_asian_2fc_dn
GO_cc:go_weibel_palade_body	SET	5	-0.24145	-0.0043181	0.42345	0.71572	GO_cc:go_weibel_palade_body
Curated_gene_sets:jiang_agin...3	SET	26	-0.10204	-0.0041587	0.17884	0.71585	Curated_gene_sets:jiang_aging_hypothalamus_dn
GO_bp:go_epinephrine_transpo...	SET	6	-0.23306	-0.0045656	0.40823	0.71596	GO_bp:go_epinephrine_transport
GO_bp:go_prostate_gland_morp...	SET	19	-0.13516	-0.0047098	0.23654	0.71613	GO_bp:go_prostate_gland_morphogenesis
GO_bp:go_phosphatidylinosito...4	SET	100	-0.051591	-0.0041137	0.090257	0.7162	GO_bp:go_phosphatidylinositol_biosynthetic_process
GO_bp:go_positive_regulation...447	SET	28	-0.092028	-0.0038918	0.16093	0.71628	GO_bp:go_positive_regulation_of_lipid_kinase_activity
Curated_gene_sets:valk_aml_w...3	SET	16	-0.14861	-0.0047526	0.25986	0.7163	Curated_gene_sets:valk_aml_with_evi1
Curated_gene_sets:reactome_e...41	SET	4	-0.26003	-0.0041595	0.45461	0.71633	Curated_gene_sets:reactome_estrogen_stimulated_signaling_through_prkcz
Curated_gene_sets:zhan_multi...13	SET	39	-0.087649	-0.0043731	0.15314	0.71645	Curated_gene_sets:zhan_multiple_myeloma_lb_up
Curated_gene_sets:gouyer_tum...	SET	8	-0.21469	-0.0048563	0.37458	0.71673	Curated_gene_sets:gouyer_tumor_invasiveness
GO_bp:go_defense_response_to...4	SET	62	-0.06981	-0.0043883	0.12162	0.71702	GO_bp:go_defense_response_to_gram_positive_bacterium
Curated_gene_sets:pid_tap63_...	SET	46	-0.078779	-0.0042677	0.13718	0.7171	Curated_gene_sets:pid_tap63_pathway
GO_bp:go_eye_photoreceptor_c...1	SET	30	-0.10487	-0.0045901	0.18248	0.71723	GO_bp:go_eye_photoreceptor_cell_development
GO_bp:go_ruffle_organization	SET	45	-0.0803	-0.0043027	0.13974	0.71723	GO_bp:go_ruffle_organization
GO_cc:go_microvillus	SET	68	-0.067877	-0.0044676	0.11806	0.71733	GO_cc:go_microvillus
GO_bp:go_diterpenoid_biosynt...	SET	5	-0.277	-0.0049539	0.48161	0.7174	GO_bp:go_diterpenoid_biosynthetic_process
GO_bp:go_gastrulation	SET	136	-0.047156	-0.0043798	0.081889	0.71764	GO_bp:go_gastrulation
Curated_gene_sets:mori_emu_m...1	SET	16	-0.14113	-0.0045135	0.24497	0.71773	Curated_gene_sets:mori_emu_myc_lymphoma_by_onset_time_dn
GO_bp:go_regulation_of_macro...3	SET	7	-0.27094	-0.0057329	0.47027	0.71774	GO_bp:go_regulation_of_macrophage_apoptotic_process
GO_bp:go_estrous_cycle	SET	12	-0.16997	-0.004708	0.29497	0.71776	GO_bp:go_estrous_cycle
GO_bp:go_response_to_mycotox...	SET	5	-0.28051	-0.0050166	0.48673	0.71779	GO_bp:go_response_to_mycotoxin
Curated_gene_sets:zhu_skil_t...2	SET	19	-0.13187	-0.0045951	0.22844	0.71811	Curated_gene_sets:zhu_skil_targets_up
GO_mf:go_atpase_activity_cou...3	SET	28	-0.094499	-0.0039963	0.16369	0.71813	GO_mf:go_atpase_activity_coupled_to_transmembrane_movement_of_ions_phosphorylative_mechanism
Curated_gene_sets:miyagawa_t...2	SET	207	-0.040131	-0.004588	0.069495	0.71818	Curated_gene_sets:miyagawa_targets_of_ewsr1_ets_fusions_up
GO_bp:go_cd4_positive_alpha_...1	SET	75	-0.066341	-0.0045848	0.11487	0.71821	GO_bp:go_cd4_positive_alpha_beta_t_cell_activation
Curated_gene_sets:winter_hyp...3	SET	72	-0.063627	-0.0043088	0.11011	0.7183	Curated_gene_sets:winter_hypoxia_up
GO_bp:go_regulation_of_inclu...	SET	13	-0.1525	-0.0043965	0.26386	0.71835	GO_bp:go_regulation_of_inclusion_body_assembly
GO_bp:go_heart_morphogenesis	SET	205	-0.039395	-0.0044823	0.068125	0.71845	GO_bp:go_heart_morphogenesis
GO_bp:go_cellular_response_t...99	SET	21	-0.1262	-0.0046231	0.21822	0.71847	GO_bp:go_cellular_response_to_prostaglandin_stimulus
Curated_gene_sets:biocarta_c...9	SET	16	-0.12636	-0.0040412	0.21843	0.71854	Curated_gene_sets:biocarta_ccr3_pathway
GO_bp:go_defense_response_to...3	SET	57	-0.077503	-0.0046721	0.13393	0.7186	GO_bp:go_defense_response_to_gram_negative_bacterium
GO_cc:go_serine_threonine_pr...	SET	70	-0.067805	-0.0045278	0.11711	0.7187	GO_cc:go_serine_threonine_protein_kinase_complex
GO_cc:go_proteasome_core_com...2	SET	10	-0.17701	-0.0044761	0.30564	0.71875	GO_cc:go_proteasome_core_complex_alpha_subunit_complex
GO_mf:go_1_phosphatidylinosi...5	SET	14	-0.15396	-0.0046059	0.26575	0.71881	GO_mf:go_1_phosphatidylinositol_binding
GO_bp:go_positive_regulation...52	SET	98	-0.057231	-0.0045178	0.098721	0.71894	GO_bp:go_positive_regulation_of_autophagy
GO_mf:go_heparan_sulfate_sul...	SET	14	-0.15858	-0.0047443	0.27349	0.71899	GO_mf:go_heparan_sulfate_sulfotransferase_activity
GO_mf:go_small_ribosomal_sub...	SET	8	-0.18187	-0.0041139	0.31353	0.71907	GO_mf:go_small_ribosomal_subunit_rrna_binding
GO_mf:go_endopeptidase_activ...2	SET	333	-0.030931	-0.0044667	0.053285	0.7192	GO_mf:go_endopeptidase_activity
Curated_gene_sets:martoriati...2	SET	179	-0.041339	-0.0043988	0.071206	0.71922	Curated_gene_sets:martoriati_mdm4_targets_fetal_liver_up
GO_bp:go_adherens_junction_a...	SET	75	-0.061114	-0.0042235	0.10512	0.7195	GO_bp:go_adherens_junction_assembly
GO_mf:go_g_quadruplex_dna_bi...	SET	7	-0.21503	-0.0045499	0.36971	0.71958	GO_mf:go_g_quadruplex_dna_binding
GO_cc:go_aggresome	SET	32	-0.088704	-0.0040098	0.1525	0.7196	GO_cc:go_aggresome
GO_bp:go_outer_ear_morphogen...	SET	7	-0.18488	-0.003912	0.31773	0.71967	GO_bp:go_outer_ear_morphogenesis
Curated_gene_sets:ehlers_ane...1	SET	10	-0.19732	-0.0049897	0.33904	0.71971	Curated_gene_sets:ehlers_aneuploidy_dn
Curated_gene_sets:holleman_d...3	SET	10	-0.18442	-0.0046636	0.3167	0.71982	Curated_gene_sets:holleman_daunorubicin_b_all_dn
GO_cc:go_phagocytic_vesicle_...	SET	49	-0.076547	-0.0042795	0.13142	0.71986	GO_cc:go_phagocytic_vesicle_membrane
GO_bp:go_trna_methylation	SET	37	-0.081097	-0.0039413	0.13922	0.71988	GO_bp:go_trna_methylation
Curated_gene_sets:rashi_resp...5	SET	114	-0.050363	-0.0042857	0.086447	0.71991	Curated_gene_sets:rashi_response_to_ionizing_radiation_5
GO_bp:go_mammary_gland_morph...	SET	37	-0.09444	-0.0045898	0.16201	0.72002	GO_bp:go_mammary_gland_morphogenesis
Curated_gene_sets:lin_apc_ta...	SET	52	-0.069817	-0.0040205	0.11976	0.72004	Curated_gene_sets:lin_apc_targets
GO_bp:go_histone_h4_k16_acet...	SET	15	-0.14093	-0.0043641	0.24168	0.72009	GO_bp:go_histone_h4_k16_acetylation
GO_bp:go_nucleoside_monophos...3	SET	25	-0.11523	-0.0046052	0.19754	0.72017	GO_bp:go_nucleoside_monophosphate_metabolic_process
GO_bp:go_protein_o_linked_gl...3	SET	7	-0.26	-0.0055014	0.44518	0.72039	GO_bp:go_protein_o_linked_glycosylation_via_threonine
Curated_gene_sets:xu_hgf_tar...2	SET	12	-0.17211	-0.0047674	0.29464	0.72043	Curated_gene_sets:xu_hgf_targets_induced_by_akt1_48hr_up
GO_mf:go_lyase_activity	SET	145	-0.044385	-0.0042554	0.075942	0.72054	GO_mf:go_lyase_activity
GO_mf:go_long_chain_fatty_ac...4	SET	6	-0.20016	-0.0039211	0.34247	0.72054	GO_mf:go_long_chain_fatty_acyl_coa_binding
GO_bp:go_protein_containing_...1	SET	1486	-0.014841	-0.0043533	0.025386	0.72059	GO_bp:go_protein_containing_complex_assembly
GO_bp:go_axis_elongation_inv...	SET	4	-0.22825	-0.0036511	0.39021	0.7207	GO_bp:go_axis_elongation_involved_in_somitogenesis
GO_cc:go_cytoskeletal_part	SET	1312	-0.015808	-0.0043838	0.027023	0.72072	GO_cc:go_cytoskeletal_part
Curated_gene_sets:gavin_il2_...2	SET	16	-0.1512	-0.0048353	0.25838	0.72078	Curated_gene_sets:gavin_il2_responsive_foxp3_targets_up
GO_bp:go_dna_methylation	SET	59	-0.06668	-0.0040893	0.11393	0.72081	GO_bp:go_dna_methylation
GO_bp:go_activation_of_mapkk...2	SET	8	-0.17304	-0.003914	0.29529	0.72106	GO_bp:go_activation_of_mapkkk_activity
GO_bp:go_sphingosine_1_phosp...	SET	7	-0.22904	-0.0048464	0.39083	0.72107	GO_bp:go_sphingosine_1_phosphate_receptor_signaling_pathway
GO_bp:go_cerebellar_cortex_d...	SET	35	-0.086369	-0.0040828	0.14726	0.72123	GO_bp:go_cerebellar_cortex_development
GO_bp:go_positive_regulation...805	SET	38	-0.08813	-0.0043405	0.15025	0.72125	GO_bp:go_positive_regulation_of_telomere_maintenance
GO_mf:go_alkali_metal_ion_bi...	SET	14	-0.17054	-0.005102	0.29074	0.72125	GO_mf:go_alkali_metal_ion_binding
Curated_gene_sets:amit_serum...4	SET	23	-0.11856	-0.0045449	0.20209	0.72129	Curated_gene_sets:amit_serum_response_40_mcf10a
GO_mf:go_interleukin_17_rece...	SET	6	-0.21249	-0.0041627	0.36183	0.72148	GO_mf:go_interleukin_17_receptor_activity
GO_bp:go_peptide_cross_linki...2	SET	4	-0.29431	-0.0047079	0.50109	0.72151	GO_bp:go_peptide_cross_linking_via_chondroitin_4_sulfate_glycosaminoglycan
Curated_gene_sets:reactome_s...35	SET	59	-0.070595	-0.0043294	0.12005	0.72174	Curated_gene_sets:reactome_signaling_by_braf_and_raf_fusions
GO_bp:go_midbrain_hindbrain_...	SET	3	-0.26835	-0.0037176	0.45634	0.72174	GO_bp:go_midbrain_hindbrain_boundary_development
GO_cc:go_exosome_rnase_compl...	SET	18	-0.12911	-0.0043792	0.21953	0.72177	GO_cc:go_exosome_rnase_complex_
GO_bp:go_regulation_of_cyste...1	SET	184	-0.041828	-0.0045119	0.071074	0.7219	GO_bp:go_regulation_of_cysteine_type_endopeptidase_activity
Curated_gene_sets:west_adren...1	SET	15	-0.14916	-0.0046188	0.25328	0.72203	Curated_gene_sets:west_adrenocortical_carcinoma_vs_adenoma_dn
Curated_gene_sets:vernell_re...1	SET	21	-0.11837	-0.0043363	0.20092	0.72212	Curated_gene_sets:vernell_retinoblastoma_pathway_dn
GO_bp:go_negative_regulation...314	SET	42	-0.081214	-0.0042046	0.13761	0.72246	GO_bp:go_negative_regulation_of_innate_immune_response
GO_bp:go_muscle_tissue_devel...	SET	320	-0.031325	-0.0044363	0.053075	0.72247	GO_bp:go_muscle_tissue_development
GO_mf:go_superoxide_generati...1	SET	6	-0.29979	-0.0058731	0.50786	0.7225	GO_mf:go_superoxide_generating_nadph_oxidase_activator_activity
GO_bp:go_trna_3_end_processi...	SET	7	-0.20898	-0.0044218	0.35395	0.72254	GO_bp:go_trna_3_end_processing
Curated_gene_sets:tien_intes...4	SET	23	-0.11328	-0.0043426	0.19179	0.72262	Curated_gene_sets:tien_intestine_probiotics_2hr_up
GO_bp:go_regulation_of_intri...2	SET	20	-0.13639	-0.004876	0.23088	0.72264	GO_bp:go_regulation_of_intrinsic_apoptotic_signaling_pathway_by_p53_class_mediator
Curated_gene_sets:reactome_a...67	SET	16	-0.12338	-0.0039459	0.2088	0.7227	Curated_gene_sets:reactome_aflatoxin_activation_and_detoxification
GO_cc:go_early_endosome	SET	288	-0.032996	-0.0044378	0.055828	0.72275	GO_cc:go_early_endosome
GO_cc:go_axonemal_dynein_com...	SET	18	-0.13954	-0.004733	0.23607	0.72277	GO_cc:go_axonemal_dynein_complex
Curated_gene_sets:minguez_li...1	SET	20	-0.1237	-0.0044224	0.20922	0.72281	Curated_gene_sets:minguez_liver_cancer_vascular_invasion_dn
GO_bp:go_his_purkinje_system...	SET	4	-0.332	-0.0053109	0.56153	0.72282	GO_bp:go_his_purkinje_system_development
GO_cc:go_spindle	SET	281	-0.032569	-0.0043278	0.055075	0.72285	GO_cc:go_spindle
GO_mf:go_ciliary_neurotrophi...1	SET	5	-0.24207	-0.0043291	0.40911	0.72297	GO_mf:go_ciliary_neurotrophic_factor_receptor_activity
GO_bp:go_thyroid_hormone_met...	SET	17	-0.15307	-0.0050458	0.25864	0.72301	GO_bp:go_thyroid_hormone_metabolic_process
GO_bp:go_cell_cell_junction_...3	SET	132	-0.050761	-0.0046454	0.085747	0.72307	GO_bp:go_cell_cell_junction_organization
GO_bp:go_negative_regulation...476	SET	6	-0.27757	-0.0054376	0.46873	0.72312	GO_bp:go_negative_regulation_of_nitric_oxide_synthase_activity
GO_bp:go_regulation_of_defen...4	SET	30	-0.10549	-0.0046173	0.17791	0.72338	GO_bp:go_regulation_of_defense_response_to_virus_by_host
Curated_gene_sets:greshock_c...	SET	289	-0.033755	-0.0045475	0.056918	0.72342	Curated_gene_sets:greshock_cancer_copy_number_up
GO_bp:go_macrophage_apoptoti...	SET	8	-0.2544	-0.0057545	0.42889	0.72346	GO_bp:go_macrophage_apoptotic_process
GO_cc:go_cardiac_myofibril	SET	7	-0.18644	-0.003945	0.3142	0.72353	GO_cc:go_cardiac_myofibril
GO_cc:go_autophagosome	SET	74	-0.062918	-0.0043193	0.10594	0.72371	GO_cc:go_autophagosome
GO_bp:go_regulation_of_caveo...	SET	4	-0.23502	-0.0037595	0.39565	0.72375	GO_bp:go_regulation_of_caveolin_mediated_endocytosis
Curated_gene_sets:mattioli_m...4	SET	29	-0.1194	-0.0051385	0.20091	0.72383	Curated_gene_sets:mattioli_multiple_myeloma_with_14q32_translocations
GO_bp:go_histone_h4_k5_acety...	SET	11	-0.15267	-0.0040491	0.25636	0.72425	GO_bp:go_histone_h4_k5_acetylation
Curated_gene_sets:reactome_p...16	SET	70	-0.067869	-0.0045321	0.11391	0.72435	Curated_gene_sets:reactome_peptide_hormone_metabolism
Curated_gene_sets:acevedo_li...1	SET	453	-0.0265	-0.0044458	0.044474	0.72436	Curated_gene_sets:acevedo_liver_cancer_dn
GO_bp:go_response_to_prostag...1	SET	27	-0.11186	-0.0046455	0.1877	0.72439	GO_bp:go_response_to_prostaglandin
GO_mf:go_toxin_transmembrane...	SET	5	-0.21732	-0.0038865	0.36421	0.72463	GO_mf:go_toxin_transmembrane_transporter_activity
GO_bp:go_motor_neuron_apopto...	SET	5	-0.29497	-0.0052752	0.49429	0.72466	GO_bp:go_motor_neuron_apoptotic_process
Curated_gene_sets:alonso_met...4	SET	14	-0.15528	-0.0046456	0.26017	0.72469	Curated_gene_sets:alonso_metastasis_neural_up
GO_mf:go_vitamin_d_binding	SET	4	-0.28209	-0.0045125	0.47258	0.72471	GO_mf:go_vitamin_d_binding
GO_bp:go_brainstem_developme...	SET	6	-0.25047	-0.0049069	0.41925	0.72489	GO_bp:go_brainstem_development
GO_bp:go_cytokine_production	SET	594	-0.024164	-0.0046205	0.040401	0.72511	GO_bp:go_cytokine_production
GO_bp:go_adenylate_cyclase_a...1	SET	7	-0.23778	-0.0050313	0.39726	0.72526	GO_bp:go_adenylate_cyclase_activating_adrenergic_receptor_signaling_pathway_involved_in_heart_process
GO_bp:go_transition_metal_io...2	SET	100	-0.057025	-0.0045469	0.09525	0.7253	GO_bp:go_transition_metal_ion_transport
GO_bp:go_myeloid_dendritic_c...2	SET	14	-0.14613	-0.0043718	0.24407	0.72532	GO_bp:go_myeloid_dendritic_cell_differentiation
GO_bp:go_neuropeptide_signal...	SET	70	-0.072119	-0.0048159	0.12044	0.72535	GO_bp:go_neuropeptide_signaling_pathway
GO_bp:go_positive_regulation...583	SET	37	-0.10466	-0.0050867	0.17475	0.72539	GO_bp:go_positive_regulation_of_notch_signaling_pathway
GO_mf:go_pre_mirna_binding	SET	6	-0.20343	-0.0039852	0.33959	0.72542	GO_mf:go_pre_mirna_binding
Curated_gene_sets:shaffer_ir...4	SET	88	-0.060499	-0.004527	0.10087	0.72566	Curated_gene_sets:shaffer_irf4_targets_in_myeloma_vs_mature_b_lymphocyte
Curated_gene_sets:kasler_hda...2	SET	161	-0.045385	-0.0045827	0.075656	0.7257	Curated_gene_sets:kasler_hdac7_targets_1_up
GO_bp:go_regulation_of_bmp_s...	SET	62	-0.078243	-0.0049184	0.13043	0.72571	GO_bp:go_regulation_of_bmp_signaling_pathway
GO_mf:go_acetylcholine_gated...	SET	13	-0.17258	-0.0049755	0.28764	0.72574	GO_mf:go_acetylcholine_gated_cation_selective_channel_activity
GO_bp:go_regulation_of_endot...2	SET	12	-0.16582	-0.0045931	0.27632	0.72577	GO_bp:go_regulation_of_endothelial_cell_development
GO_mf:go_ras_guanyl_nucleoti...	SET	116	-0.054085	-0.0046424	0.090098	0.72584	GO_mf:go_ras_guanyl_nucleotide_exchange_factor_activity
Curated_gene_sets:reactome_i...59	SET	4	-0.26363	-0.0042171	0.43902	0.72591	Curated_gene_sets:reactome_intestinal_absorption
GO_cc:go_microfibril	SET	6	-0.21593	-0.0042302	0.35942	0.726	GO_cc:go_microfibril
GO_bp:go_snrna_3_end_process...	SET	10	-0.25795	-0.006523	0.42912	0.72611	GO_bp:go_snrna_3_end_processing
GO_bp:go_positive_regulation...178	SET	77	-0.067607	-0.0047338	0.11239	0.72625	GO_bp:go_positive_regulation_of_cold_induced_thermogenesis
GO_bp:go_plasma_membrane_tub...	SET	22	-0.11423	-0.0042827	0.18985	0.7263	GO_bp:go_plasma_membrane_tubulation
GO_bp:go_phosphatidylserine_...1	SET	18	-0.13785	-0.0046758	0.229	0.7264	GO_bp:go_phosphatidylserine_acyl_chain_remodeling
Curated_gene_sets:gavin_foxp...2	SET	139	-0.047034	-0.004416	0.07812	0.72644	Curated_gene_sets:gavin_foxp3_targets_cluster_p3
GO_cc:go_intrinsic_component...4	SET	33	-0.096118	-0.0044121	0.1596	0.72648	GO_cc:go_intrinsic_component_of_mitochondrial_inner_membrane
Curated_gene_sets:karlsson_t...1	SET	159	-0.044459	-0.0044616	0.073742	0.72671	Curated_gene_sets:karlsson_tgfb1_targets_dn
GO_bp:go_regulation_of_nitri...1	SET	9	-0.19153	-0.0045951	0.31767	0.72672	GO_bp:go_regulation_of_nitric_oxide_mediated_signal_transduction
Curated_gene_sets:jechlinger...2	SET	56	-0.073093	-0.0043676	0.12121	0.72675	Curated_gene_sets:jechlinger_epithelial_to_mesenchymal_transition_up
Curated_gene_sets:cromer_tum...2	SET	47	-0.092018	-0.0050387	0.15247	0.72691	Curated_gene_sets:cromer_tumorigenesis_up
Curated_gene_sets:lian_lipa_...2	SET	64	-0.071208	-0.0045475	0.11798	0.72692	Curated_gene_sets:lian_lipa_targets_6m
Curated_gene_sets:kegg_ascor...	SET	20	-0.21147	-0.0075602	0.35017	0.72704	Curated_gene_sets:kegg_ascorbate_and_aldarate_metabolism
GO_cc:go_mitotic_spindle_pole	SET	22	-0.12202	-0.0045748	0.20205	0.72704	GO_cc:go_mitotic_spindle_pole
GO_bp:go_nuclear_transport	SET	270	-0.033334	-0.0043434	0.055187	0.72708	GO_bp:go_nuclear_transport
Curated_gene_sets:fridman_se...2	SET	64	-0.074012	-0.0047266	0.12247	0.72719	Curated_gene_sets:fridman_senescence_up
GO_bp:go_negative_regulation...289	SET	12	-0.18613	-0.0051557	0.30798	0.72719	GO_bp:go_negative_regulation_of_histone_acetylation
GO_bp:go_lamellipodium_morph...	SET	14	-0.15304	-0.0045784	0.25319	0.72721	GO_bp:go_lamellipodium_morphogenesis
GO_cc:go_golgi_associated_ve...1	SET	133	-0.048124	-0.0044206	0.07956	0.72737	GO_cc:go_golgi_associated_vesicle
GO_cc:go_myosin_ii_complex	SET	20	-0.14837	-0.0053042	0.24527	0.72737	GO_cc:go_myosin_ii_complex
GO_bp:go_immunoglobulin_secr...	SET	16	-0.12847	-0.0041084	0.21227	0.72747	GO_bp:go_immunoglobulin_secretion
GO_mf:go_trace_amine_recepto...	SET	4	-0.35866	-0.0057373	0.59251	0.72752	GO_mf:go_trace_amine_receptor_activity
GO_bp:go_protein_maturation_...2	SET	11	-0.16145	-0.0042819	0.2665	0.72768	GO_bp:go_protein_maturation_by_iron_sulfur_cluster_transfer
GO_bp:go_water_transport	SET	17	-0.14982	-0.0049385	0.24726	0.7277	GO_bp:go_water_transport
GO_bp:go_regulation_of_carbo...4	SET	8	-0.20208	-0.0045709	0.33341	0.72777	GO_bp:go_regulation_of_carbohydrate_metabolic_process_by_regulation_of_transcription_from_rna_polymerase_ii_promoter
GO_bp:go_regulation_of_neuro...7	SET	28	-0.11436	-0.0048363	0.18856	0.7279	GO_bp:go_regulation_of_neuron_migration
GO_bp:go_regulation_of_nk_t_...1	SET	10	-0.18347	-0.0046395	0.30248	0.72792	GO_bp:go_regulation_of_nk_t_cell_activation
Curated_gene_sets:reactome_s...62	SET	41	-0.084996	-0.0043478	0.1401	0.72797	Curated_gene_sets:reactome_signaling_by_moderate_kinase_activity_braf_mutants
Curated_gene_sets:ly_aging_o...2	SET	4	-0.26692	-0.0042697	0.43984	0.72802	Curated_gene_sets:ly_aging_old_up
Curated_gene_sets:burton_adi...16	SET	30	-0.099947	-0.0043748	0.16456	0.72819	Curated_gene_sets:burton_adipogenesis_peak_at_2hr
GO_bp:go_response_to_oxygen_...4	SET	25	-0.11359	-0.0045394	0.18697	0.72824	GO_bp:go_response_to_oxygen_radical
GO_cc:go_rna_polymerase_ii_t...1	SET	126	-0.0517	-0.0046234	0.085097	0.72825	GO_cc:go_rna_polymerase_ii_transcription_factor_complex
GO_bp:go_pyrimidine_deoxyrib...1	SET	6	-0.25064	-0.00491	0.41238	0.72833	GO_bp:go_pyrimidine_deoxyribonucleoside_monophosphate_biosynthetic_process
GO_bp:go_corticosteroid_horm...	SET	14	-0.15698	-0.0046963	0.25823	0.72837	GO_bp:go_corticosteroid_hormone_secretion
GO_bp:go_negative_regulation...602	SET	4	-0.2849	-0.0045574	0.4683	0.72853	GO_bp:go_negative_regulation_of_ruffle_assembly
GO_cc:go_supramolecular_comp...	SET	723	-0.022196	-0.0046625	0.036485	0.72853	GO_cc:go_supramolecular_complex
Curated_gene_sets:gutierrez_...5	SET	7	-0.25084	-0.0053077	0.41207	0.72864	Curated_gene_sets:gutierrez_waldenstroems_macroglobulinemia_1_up
Curated_gene_sets:reactome_g...59	SET	108	-0.055825	-0.0046247	0.091654	0.72876	Curated_gene_sets:reactome_glycosaminoglycan_metabolism
GO_bp:go_positive_regulation...206	SET	8	-0.21501	-0.0048634	0.35301	0.72876	GO_bp:go_positive_regulation_of_defense_response_to_bacterium
Curated_gene_sets:reactome_s...27	SET	8	-0.2043	-0.0046212	0.33537	0.7288	Curated_gene_sets:reactome_shc_related_events_triggered_by_igf1r
Curated_gene_sets:jiang_hypo...2	SET	169	-0.043271	-0.0044754	0.070999	0.72889	Curated_gene_sets:jiang_hypoxia_normal
GO_mf:go_ion_transmembrane_t...	SET	732	-0.022194	-0.0046894	0.036399	0.72898	GO_mf:go_ion_transmembrane_transporter_activity
GO_bp:go_cardiac_conduction_...	SET	10	-0.19785	-0.0050031	0.32431	0.72908	GO_bp:go_cardiac_conduction_system_development
GO_mf:go_sodium_dicarboxylat...	SET	8	-0.22139	-0.0050077	0.36278	0.72915	GO_mf:go_sodium_dicarboxylate_symporter_activity
GO_mf:go_sialic_acid_binding	SET	9	-0.24771	-0.0059427	0.40588	0.72916	GO_mf:go_sialic_acid_binding
Curated_gene_sets:reactome_p...51	SET	19	-0.1311	-0.0045683	0.21467	0.72929	Curated_gene_sets:reactome_pink_parkin_mediated_mitophagy
GO_bp:go_negative_regulation...71	SET	13	-0.14504	-0.0041815	0.2374	0.72938	GO_bp:go_negative_regulation_of_calcium_ion_transport_into_cytosol
GO_bp:go_positive_regulation...484	SET	5	-0.30738	-0.0054972	0.50273	0.72954	GO_bp:go_positive_regulation_of_melanocyte_differentiation
Curated_gene_sets:reactome_s...141	SET	5	-0.2774	-0.004961	0.45342	0.72966	Curated_gene_sets:reactome_synthesis_of_12_eicosatetraenoic_acid_derivatives
GO_bp:go_isoprenoid_metaboli...	SET	81	-0.066616	-0.0047834	0.10886	0.7297	GO_bp:go_isoprenoid_metabolic_process
Curated_gene_sets:rodrigues_...8	SET	67	-0.079063	-0.0051656	0.12919	0.72972	Curated_gene_sets:rodrigues_thyroid_carcinoma_dn
GO_cc:go_non_motile_cilium	SET	113	-0.052144	-0.0044179	0.085102	0.72996	GO_cc:go_non_motile_cilium
Curated_gene_sets:reactome_b...17	SET	40	-0.091365	-0.0046164	0.14908	0.73001	Curated_gene_sets:reactome_bile_acid_and_bile_salt_metabolism
GO_mf:go_thioredoxin_peroxid...	SET	3	-0.27652	-0.0038308	0.45116	0.73002	GO_mf:go_thioredoxin_peroxidase_activity
GO_bp:go_regulation_of_lymph...6	SET	46	-0.091948	-0.0049812	0.15002	0.73003	GO_bp:go_regulation_of_lymphocyte_migration
GO_bp:go_mrna_transport	SET	113	-0.052657	-0.0044613	0.085901	0.73005	GO_bp:go_mrna_transport
Curated_gene_sets:reactome_a...86	SET	59	-0.080828	-0.0049569	0.13178	0.73018	Curated_gene_sets:reactome_antimicrobial_peptides
GO_bp:go_transmembrane_recep...1	SET	258	-0.038553	-0.0049125	0.06285	0.73019	GO_bp:go_transmembrane_receptor_protein_serine_threonine_kinase_signaling_pathway
GO_mf:go_aspartic_type_pepti...	SET	19	-0.13471	-0.0046943	0.21948	0.73031	GO_mf:go_aspartic_type_peptidase_activity
GO_mf:go_camp_dependent_prot...1	SET	6	-0.2326	-0.0045567	0.37898	0.73031	GO_mf:go_camp_dependent_protein_kinase_activity
Curated_gene_sets:moreaux_b_...2	SET	63	-0.073128	-0.0046337	0.11912	0.73035	Curated_gene_sets:moreaux_b_lymphocyte_maturation_by_taci_up
GO_bp:go_heparin_biosyntheti...	SET	7	-0.22508	-0.0047625	0.36636	0.73051	GO_bp:go_heparin_biosynthetic_process
Curated_gene_sets:kang_fluor...1	SET	14	-0.15592	-0.0046646	0.25371	0.73057	Curated_gene_sets:kang_fluorouracil_resistance_dn
GO_bp:go_negative_regulation...251	SET	5	-0.23611	-0.0042226	0.38419	0.73057	GO_bp:go_negative_regulation_of_fertilization
Curated_gene_sets:dacosta_er...1	SET	28	-0.10546	-0.0044599	0.17155	0.73063	Curated_gene_sets:dacosta_ercc3_allele_xpcs_vs_ttd_dn
GO_mf:go_cd4_receptor_binding	SET	6	-0.26211	-0.0051349	0.42636	0.73064	GO_mf:go_cd4_receptor_binding
GO_bp:go_regulation_of_dna_r...3	SET	86	-0.064455	-0.0047682	0.10481	0.73071	GO_bp:go_regulation_of_dna_replication
GO_bp:go_negative_regulation...92	SET	150	-0.047158	-0.0045979	0.076674	0.73073	GO_bp:go_negative_regulation_of_cell_activation
Curated_gene_sets:maloney_re...2	SET	29	-0.11693	-0.0050325	0.19006	0.73079	Curated_gene_sets:maloney_response_to_17aag_up
GO_bp:go_organic_hydroxy_com...4	SET	199	-0.041832	-0.0046903	0.067989	0.73081	GO_bp:go_organic_hydroxy_compound_transport
GO_cc:go_nuclear_lamina	SET	7	-0.20778	-0.0043965	0.3376	0.73087	GO_cc:go_nuclear_lamina
GO_cc:go_euchromatin	SET	23	-0.11273	-0.0043215	0.18306	0.73099	GO_cc:go_euchromatin
Curated_gene_sets:biocarta_f...8	SET	8	-0.20094	-0.0045451	0.3262	0.73105	Curated_gene_sets:biocarta_free_pathway
GO_bp:go_axis_elongation	SET	26	-0.11606	-0.00473	0.18841	0.73105	GO_bp:go_axis_elongation
Curated_gene_sets:kegg_vasop...	SET	37	-0.10384	-0.0050468	0.16851	0.73113	Curated_gene_sets:kegg_vasopressin_regulated_water_reabsorption
GO_bp:go_cytoskeletal_anchor...2	SET	10	-0.20222	-0.0051137	0.32813	0.73114	GO_bp:go_cytoskeletal_anchoring_at_plasma_membrane
GO_bp:go_branching_involved_...4	SET	9	-0.19747	-0.0047375	0.32028	0.73123	GO_bp:go_branching_involved_in_prostate_gland_morphogenesis
Curated_gene_sets:bruneau_se...2	SET	10	-0.1963	-0.0049639	0.31829	0.73129	Curated_gene_sets:bruneau_septation_ventricular
Curated_gene_sets:riz_erythr...2	SET	29	-0.11828	-0.0050905	0.19175	0.73133	Curated_gene_sets:riz_erythroid_differentiation_12hr
Curated_gene_sets:fung_il2_s...2	SET	10	-0.2154	-0.0054469	0.34906	0.7314	Curated_gene_sets:fung_il2_signaling_2
GO_bp:go_negative_regulation...555	SET	21	-0.12721	-0.00466	0.20616	0.7314	GO_bp:go_negative_regulation_of_protein_maturation
GO_bp:go_branching_involved_...1	SET	20	-0.12638	-0.0045183	0.20479	0.73142	GO_bp:go_branching_involved_in_blood_vessel_morphogenesis
GO_bp:go_regulation_of_pepti...11	SET	200	-0.043153	-0.0048504	0.069892	0.73152	GO_bp:go_regulation_of_peptidyl_tyrosine_phosphorylation
GO_bp:go_autophagy_of_peroxi...	SET	5	-0.27125	-0.0048511	0.43903	0.73166	GO_bp:go_autophagy_of_peroxisome
GO_bp:go_negative_regulation...538	SET	107	-0.05357	-0.0044174	0.086684	0.7317	GO_bp:go_negative_regulation_of_protein_catabolic_process
GO_bp:go_sequestering_of_met...	SET	9	-0.17143	-0.0041127	0.27729	0.73178	GO_bp:go_sequestering_of_metal_ion
Curated_gene_sets:reactome_g...45	SET	80	-0.063568	-0.0045365	0.10281	0.7318	Curated_gene_sets:reactome_glucose_metabolism
Curated_gene_sets:sesto_resp...7	SET	32	-0.095734	-0.0043276	0.15483	0.73181	Curated_gene_sets:sesto_response_to_uv_c6
Curated_gene_sets:biocarta_v...5	SET	6	-0.26287	-0.0051497	0.42506	0.73185	Curated_gene_sets:biocarta_vobesity_pathway
Curated_gene_sets:reactome_f...25	SET	8	-0.21115	-0.0047761	0.34098	0.73212	Curated_gene_sets:reactome_fgfr2c_ligand_binding_and_activation
GO_mf:go_glutamate_receptor_...1	SET	24	-0.12772	-0.0050014	0.20606	0.73231	GO_mf:go_glutamate_receptor_activity
Curated_gene_sets:reactome_s...45	SET	31	-0.096985	-0.0043152	0.15632	0.73251	Curated_gene_sets:reactome_signaling_by_fgfr1_in_disease
GO_bp:go_positive_regulation...377	SET	8	-0.19738	-0.0044646	0.31795	0.73263	GO_bp:go_positive_regulation_of_insulin_like_growth_factor_receptor_signaling_pathway
Curated_gene_sets:reactome_p...18	SET	25	-0.13629	-0.0054467	0.21953	0.73264	Curated_gene_sets:reactome_perk_regulates_gene_expression
Curated_gene_sets:rickman_he...5	SET	66	-0.076958	-0.0049906	0.12394	0.73267	Curated_gene_sets:rickman_head_and_neck_cancer_e
GO_mf:go_calcium_channel_reg...	SET	39	-0.095186	-0.0047491	0.15328	0.73269	GO_mf:go_calcium_channel_regulator_activity
Curated_gene_sets:guo_target...	SET	81	-0.063817	-0.0045824	0.10273	0.73277	Curated_gene_sets:guo_targets_of_irs1_and_irs2
Curated_gene_sets:reactome_s...174	SET	21	-0.13308	-0.0048749	0.2141	0.73288	Curated_gene_sets:reactome_synthesis_of_very_long_chain_fatty_acyl_coas
GO_bp:go_caveolin_mediated_e...	SET	8	-0.193	-0.0043656	0.3105	0.73289	GO_bp:go_caveolin_mediated_endocytosis
Curated_gene_sets:cairo_hepa...5	SET	180	-0.043959	-0.0046905	0.070712	0.73292	Curated_gene_sets:cairo_hepatoblastoma_up
Curated_gene_sets:verrecchia...8	SET	5	-0.27692	-0.0049524	0.4454	0.73294	Curated_gene_sets:verrecchia_response_to_tgfb1_c6
GO_mf:go_histone_kinase_acti...	SET	16	-0.15049	-0.0048126	0.24194	0.73302	GO_mf:go_histone_kinase_activity
GO_cc:go_palmitoyltransferas...	SET	9	-0.2013	-0.0048294	0.32355	0.73308	GO_cc:go_palmitoyltransferase_complex
Curated_gene_sets:johansson_...3	SET	17	-0.15593	-0.00514	0.2506	0.7331	Curated_gene_sets:johansson_gliomagenesis_by_pdgfb_dn
GO_bp:go_water_homeostasis	SET	65	-0.073382	-0.0047227	0.11793	0.7331	GO_bp:go_water_homeostasis
GO_bp:go_late_endosome_to_ly...	SET	6	-0.21532	-0.0042181	0.34586	0.7332	GO_bp:go_late_endosome_to_lysosome_transport
Curated_gene_sets:howlin_pub...	SET	47	-0.087792	-0.0048073	0.14091	0.73337	Curated_gene_sets:howlin_pubertal_mammary_gland
GO_bp:go_dna_double_strand_b...2	SET	4	-0.29863	-0.004777	0.4792	0.73341	GO_bp:go_dna_double_strand_break_processing_involved_in_repair_via_single_strand_annealing
GO_bp:go_negative_regulation...221	SET	3	-0.3293	-0.0045621	0.52804	0.73356	GO_bp:go_negative_regulation_of_epinephrine_secretion
Curated_gene_sets:rankin_ang...1	SET	5	-0.2875	-0.0051417	0.46087	0.73363	Curated_gene_sets:rankin_angiogenic_targets_of_vhl_hif2a_dn
GO_mf:go_amidine_lyase_activ...	SET	6	-0.23283	-0.0045612	0.37256	0.73399	GO_mf:go_amidine_lyase_activity
Curated_gene_sets:bystrykh_h...4	SET	7	-0.25811	-0.0054615	0.41279	0.7341	Curated_gene_sets:bystrykh_hematopoiesis_stem_cell_fli1
GO_bp:go_forebrain_radial_gl...	SET	5	-0.27013	-0.004831	0.43178	0.73421	GO_bp:go_forebrain_radial_glial_cell_differentiation
GO_bp:go_regulation_of_extra...2	SET	6	-0.26802	-0.0052506	0.42833	0.73425	GO_bp:go_regulation_of_extracellular_matrix_constituent_secretion
GO_mf:go_glycolipid_binding	SET	18	-0.13638	-0.0046257	0.21792	0.73428	GO_mf:go_glycolipid_binding
GO_bp:go_fusion_of_sperm_to_...	SET	15	-0.14739	-0.004564	0.23549	0.7343	GO_bp:go_fusion_of_sperm_to_egg_plasma_membrane_involved_in_single_fertilization
GO_cc:go_extrinsic_component...6	SET	11	-0.16253	-0.0043104	0.25964	0.73433	GO_cc:go_extrinsic_component_of_mitochondrial_inner_membrane
GO_mf:go_cobalamin_binding	SET	7	-0.18819	-0.0039819	0.3005	0.73442	GO_mf:go_cobalamin_binding
GO_mf:go_secondary_active_su...	SET	13	-0.15451	-0.0044545	0.24659	0.73454	GO_mf:go_secondary_active_sulfate_transmembrane_transporter_activity
GO_bp:go_deoxyribonucleoside...1	SET	10	-0.18578	-0.0046979	0.29609	0.7348	GO_bp:go_deoxyribonucleoside_monophosphate_biosynthetic_process
GO_bp:go_negative_regulation...223	SET	28	-0.1214	-0.0051339	0.19334	0.73495	GO_bp:go_negative_regulation_of_epithelial_cell_differentiation
GO_cc:go_tetraspanin_enriche...	SET	8	-0.21741	-0.0049178	0.34618	0.73501	GO_cc:go_tetraspanin_enriched_microdomain
Curated_gene_sets:kegg_asthma	SET	18	-0.12942	-0.0043897	0.20604	0.73504	Curated_gene_sets:kegg_asthma
GO_bp:go_positive_regulation...422	SET	3	-0.31332	-0.0043406	0.49879	0.73504	GO_bp:go_positive_regulation_of_isotype_switching_to_iga_isotypes
Curated_gene_sets:reactome_p...81	SET	4	-0.49323	-0.0078899	0.78519	0.73505	Curated_gene_sets:reactome_pre_notch_processing_in_the_endoplasmic_reticulum
GO_bp:go_mda_5_signaling_pat...	SET	7	-0.21813	-0.0046155	0.34722	0.73507	GO_bp:go_mda_5_signaling_pathway
GO_bp:go_septum_primum_devel...	SET	3	-0.3741	-0.0051826	0.59537	0.7351	GO_bp:go_septum_primum_development
GO_bp:go_regulation_of_ubiqu...2	SET	19	-0.13473	-0.0046948	0.21425	0.73527	GO_bp:go_regulation_of_ubiquitin_protein_ligase_activity
GO_bp:go_purine_nucleotide_s...	SET	5	-0.2308	-0.0041276	0.36684	0.73537	GO_bp:go_purine_nucleotide_salvage
GO_bp:go_ovulation	SET	20	-0.14163	-0.0050633	0.22508	0.73539	GO_bp:go_ovulation
GO_cc:go_trans_golgi_network...3	SET	14	-0.1561	-0.00467	0.24807	0.73541	GO_cc:go_trans_golgi_network_transport_vesicle_membrane
GO_bp:go_cortical_cytoskelet...	SET	42	-0.086086	-0.0044568	0.13679	0.73543	GO_bp:go_cortical_cytoskeleton_organization
GO_bp:go_neutrophil_mediated...2	SET	4	-0.28952	-0.0046312	0.46004	0.73543	GO_bp:go_neutrophil_mediated_killing_of_gram_negative_bacterium
GO_bp:go_regulation_of_ventr...2	SET	5	-0.29805	-0.0053304	0.47357	0.73544	GO_bp:go_regulation_of_ventricular_cardiac_muscle_cell_membrane_depolarization
Curated_gene_sets:reactome_a...119	SET	62	-0.07332	-0.0046089	0.11642	0.73558	Curated_gene_sets:reactome_aurka_activation_by_tpx2
Curated_gene_sets:bennett_sy...	SET	20	-0.13253	-0.0047381	0.21024	0.73578	Curated_gene_sets:bennett_systemic_lupus_erythematosus
GO_bp:go_cellular_response_t...6	SET	28	-0.11267	-0.004765	0.17871	0.7358	GO_bp:go_cellular_response_to_alkaloid
Curated_gene_sets:reactome_m...88	SET	34	-0.10059	-0.0046867	0.15945	0.73592	Curated_gene_sets:reactome_mtor_signalling
GO_bp:go_purine_containing_c...4	SET	13	-0.15719	-0.0045318	0.24917	0.73593	GO_bp:go_purine_containing_compound_salvage
Curated_gene_sets:gaussmann_...11	SET	30	-0.11296	-0.0049445	0.17896	0.73605	Curated_gene_sets:gaussmann_mll_af4_fusion_targets_f_dn
Curated_gene_sets:reactome_d...8	SET	45	-0.089687	-0.0048057	0.14197	0.73621	Curated_gene_sets:reactome_deadenylation_dependent_mrna_decay
GO_bp:go_regulation_of_mitoc...6	SET	35	-0.099459	-0.0047015	0.15739	0.73628	GO_bp:go_regulation_of_mitochondrial_outer_membrane_permeabilization_involved_in_apoptotic_signaling_pathway
Curated_gene_sets:reactome_r...127	SET	10	-0.15594	-0.0039434	0.24673	0.73631	Curated_gene_sets:reactome_rrna_processing_in_the_mitochondrion
Curated_gene_sets:chiaretti_...3	SET	16	-0.15337	-0.0049049	0.24261	0.73635	Curated_gene_sets:chiaretti_t_all_relapse_prognosis
GO_bp:go_maturation_of_lsu_r...1	SET	16	-0.13558	-0.0043358	0.21417	0.73664	GO_bp:go_maturation_of_lsu_rrna
GO_mf:go_oxidoreductase_acti...20	SET	5	-0.31434	-0.0056216	0.49652	0.73665	GO_mf:go_oxidoreductase_activity_acting_on_paired_donors_with_incorporation_or_reduction_of_molecular_oxygen_reduced_pteridine_as_one_donor_and_incorporation_of_one_atom_of_oxygen
Curated_gene_sets:akl_htlv1_...2	SET	21	-0.11667	-0.0042739	0.18425	0.7367	Curated_gene_sets:akl_htlv1_infection_up
Curated_gene_sets:browne_hcm...27	SET	36	-0.10813	-0.005184	0.17073	0.73675	Curated_gene_sets:browne_hcmv_infection_8hr_dn
GO_mf:go_haptoglobin_binding	SET	4	-0.34699	-0.0055506	0.54771	0.7368	GO_mf:go_haptoglobin_binding
GO_bp:go_positive_regulation...529	SET	26	-0.11898	-0.0048489	0.18768	0.73694	GO_bp:go_positive_regulation_of_multicellular_organism_growth
Curated_gene_sets:nikolsky_b...28	SET	125	-0.071079	-0.0063314	0.11211	0.73696	Curated_gene_sets:nikolsky_breast_cancer_8q12_q22_amplicon
Curated_gene_sets:mikkelsen_...8	SET	11	-0.18494	-0.0049048	0.29168	0.73697	Curated_gene_sets:mikkelsen_es_lcp_with_h3k27me3
Curated_gene_sets:yang_breas...1	SET	20	-0.13614	-0.004867	0.21467	0.73701	Curated_gene_sets:yang_breast_cancer_esr1_bulk_dn
GO_bp:go_positive_regulation...557	SET	13	-0.18685	-0.0053868	0.29462	0.73703	GO_bp:go_positive_regulation_of_neuroinflammatory_response
GO_bp:go_protein_insertion_i...3	SET	10	-0.15424	-0.0039004	0.24312	0.73709	GO_bp:go_protein_insertion_into_mitochondrial_inner_membrane
Curated_gene_sets:wu_hbx_tar...1	SET	19	-0.15166	-0.0052849	0.23899	0.73715	Curated_gene_sets:wu_hbx_targets_1_dn
GO_bp:go_ribosomal_small_sub...2	SET	45	-0.08525	-0.004568	0.13425	0.73728	GO_bp:go_ribosomal_small_subunit_biogenesis
GO_mf:go_hydrolase_activity_...3	SET	5	-0.2468	-0.0044138	0.38851	0.73736	GO_mf:go_hydrolase_activity_acting_on_carbon_nitrogen_but_not_peptide_bonds_in_cyclic_amides
GO_cc:go_pebow_complex	SET	4	-0.31106	-0.0049759	0.48965	0.73737	GO_cc:go_pebow_complex
GO_mf:go_axon_guidance_recep...	SET	8	-0.21726	-0.0049144	0.34153	0.73766	GO_mf:go_axon_guidance_receptor_activity
GO_cc:go_membrane_protein_co...	SET	958	-0.019813	-0.0047527	0.031132	0.73774	GO_cc:go_membrane_protein_complex
GO_bp:go_natural_killer_cell...5	SET	5	-0.28158	-0.0050358	0.44234	0.7378	GO_bp:go_natural_killer_cell_degranulation
GO_bp:go_synaptic_vesicle_re...	SET	53	-0.082772	-0.0048121	0.12999	0.73785	GO_bp:go_synaptic_vesicle_recycling
GO_bp:go_dna_ligation	SET	14	-0.15496	-0.004636	0.24332	0.73789	GO_bp:go_dna_ligation
Curated_gene_sets:reactome_m...61	SET	76	-0.06729	-0.0046811	0.10565	0.73791	Curated_gene_sets:reactome_mitochondrial_biogenesis
Curated_gene_sets:ruiz_tnc_t...2	SET	137	-0.052448	-0.004889	0.082307	0.738	Curated_gene_sets:ruiz_tnc_targets_up
Curated_gene_sets:graessmann...6	SET	477	-0.026944	-0.004635	0.042262	0.73811	Curated_gene_sets:graessmann_response_to_mc_and_doxorubicin_up
GO_bp:go_negative_regulation...516	SET	3	-0.39298	-0.0054442	0.61588	0.73828	GO_bp:go_negative_regulation_of_phospholipid_biosynthetic_process
GO_bp:go_regulation_of_nmda_...	SET	26	-0.13595	-0.0055407	0.21296	0.73839	GO_bp:go_regulation_of_nmda_receptor_activity
Curated_gene_sets:furukawa_d...1	SET	65	-0.076009	-0.0048917	0.11895	0.73859	Curated_gene_sets:furukawa_dusp6_targets_pci35_dn
Curated_gene_sets:reactome_n...25	SET	18	-0.13366	-0.0045335	0.20912	0.73863	Curated_gene_sets:reactome_negative_regulation_of_nmda_receptor_mediated_neuronal_transmission
GO_bp:go_regulation_of_bone_...1	SET	21	-0.13467	-0.0049331	0.21062	0.7387	GO_bp:go_regulation_of_bone_development
Curated_gene_sets:reactome_a...70	SET	3	-0.35643	-0.0049379	0.5572	0.73881	Curated_gene_sets:reactome_alpha_defensins
GO_mf:go_peptidase_activity	SET	499	-0.027705	-0.004871	0.043307	0.73882	GO_mf:go_peptidase_activity
GO_bp:go_terminal_button_org...	SET	3	-0.29428	-0.0040769	0.45982	0.7389	GO_bp:go_terminal_button_organization
GO_bp:go_chondrocyte_differe...2	SET	26	-0.11186	-0.0045587	0.17477	0.73892	GO_bp:go_chondrocyte_differentiation_involved_in_endochondral_bone_morphogenesis
GO_bp:go_ureteric_bud_elonga...	SET	9	-0.18043	-0.0043286	0.28153	0.73919	GO_bp:go_ureteric_bud_elongation
Curated_gene_sets:myllykanga...13	SET	6	-0.23974	-0.0046965	0.37396	0.73926	Curated_gene_sets:myllykangas_amplification_hot_spot_29
Curated_gene_sets:reactome_p...55	SET	4	-0.35288	-0.0056448	0.5504	0.73927	Curated_gene_sets:reactome_pka_mediated_phosphorylation_of_key_metabolic_factors
GO_bp:go_histone_h4_r3_methy...	SET	6	-0.16664	-0.0032646	0.25991	0.73929	GO_bp:go_histone_h4_r3_methylation
GO_bp:go_regulation_of_prote...44	SET	50	-0.085825	-0.0048468	0.13379	0.73939	GO_bp:go_regulation_of_protein_maturation
GO_bp:go_eosinophil_activati...	SET	5	-0.34771	-0.0062184	0.54199	0.73941	GO_bp:go_eosinophil_activation
GO_cc:go_myosin_complex	SET	61	-0.084168	-0.0052482	0.13119	0.73941	GO_cc:go_myosin_complex
GO_mf:go_calcium_dependent_p...3	SET	48	-0.094056	-0.0052046	0.14651	0.73955	GO_mf:go_calcium_dependent_protein_binding
Curated_gene_sets:reactome_g...38	SET	7	-0.25959	-0.0054928	0.40428	0.73959	Curated_gene_sets:reactome_gli_proteins_bind_promoters_of_hh_responsive_genes_to_promote_transcription
Curated_gene_sets:fujiwara_p...4	SET	6	-0.21406	-0.0041936	0.33334	0.73962	Curated_gene_sets:fujiwara_park2_in_liver_cancer_up
GO_bp:go_xenophagy	SET	8	-0.22958	-0.0051929	0.35744	0.73965	GO_bp:go_xenophagy
Curated_gene_sets:tavor_cebp...1	SET	25	-0.11893	-0.0047531	0.18509	0.73974	Curated_gene_sets:tavor_cebpa_targets_dn
GO_cc:go_midbody	SET	153	-0.048694	-0.0047944	0.075782	0.73974	GO_cc:go_midbody
GO_bp:go_negative_regulation...391	SET	3	-0.39584	-0.0054839	0.61594	0.73977	GO_bp:go_negative_regulation_of_macrophage_apoptotic_process
GO_bp:go_loop_of_henle_devel...	SET	5	-0.31397	-0.005615	0.48843	0.73982	GO_bp:go_loop_of_henle_development
GO_bp:go_endosome_transport_...	SET	20	-0.11975	-0.0042811	0.18624	0.73987	GO_bp:go_endosome_transport_via_multivesicular_body_sorting_pathway
Curated_gene_sets:pid_hif2pa...	SET	27	-0.12101	-0.0050256	0.18806	0.74004	Curated_gene_sets:pid_hif2pathway
Curated_gene_sets:hoffmann_p...2	SET	21	-0.13041	-0.0047773	0.20262	0.74009	Curated_gene_sets:hoffmann_pre_bi_to_large_pre_bii_lymphocyte_up
GO_bp:go_circadian_sleep_wak...3	SET	3	-0.29708	-0.0041157	0.46155	0.7401	GO_bp:go_circadian_sleep_wake_cycle_rem_sleep
GO_bp:go_tumor_necrosis_fact...3	SET	19	-0.13455	-0.0046885	0.20903	0.7401	GO_bp:go_tumor_necrosis_factor_secretion
Curated_gene_sets:semba_fhit...2	SET	9	-0.18628	-0.004469	0.28928	0.74019	Curated_gene_sets:semba_fhit_targets_up
GO_bp:go_regulation_of_odont...1	SET	21	-0.13615	-0.0049875	0.21137	0.74025	GO_bp:go_regulation_of_odontogenesis
GO_bp:go_negative_regulation...543	SET	6	-0.2203	-0.0043156	0.34173	0.74041	GO_bp:go_negative_regulation_of_protein_export_from_nucleus
GO_cc:go_cytoplasmic_vesicle...	SET	1199	-0.018089	-0.0048143	0.02806	0.74041	GO_cc:go_cytoplasmic_vesicle_part
Curated_gene_sets:schlesinge...1	SET	18	-0.17225	-0.0058425	0.26719	0.74043	Curated_gene_sets:schlesinger_h3k27me3_in_normal_and_methylated_in_cancer
GO_cc:go_acetylcholine_gated...	SET	12	-0.19714	-0.0054607	0.30565	0.74053	GO_cc:go_acetylcholine_gated_channel_complex
GO_mf:go_catecholamine_bindi...	SET	12	-0.19839	-0.0054953	0.30742	0.74064	GO_mf:go_catecholamine_binding
GO_cc:go_late_endosome	SET	201	-0.042489	-0.0047876	0.065817	0.74072	GO_cc:go_late_endosome
GO_bp:go_positive_regulation...353	SET	7	-0.28544	-0.0060396	0.44198	0.74079	GO_bp:go_positive_regulation_of_histone_h3_k9_methylation
GO_bp:go_negative_regulation...454	SET	12	-0.18053	-0.0050005	0.27937	0.74092	GO_bp:go_negative_regulation_of_myotube_differentiation
GO_bp:go_diol_biosynthetic_p...	SET	17	-0.15222	-0.0050176	0.23549	0.74098	GO_bp:go_diol_biosynthetic_process
GO_mf:go_u3_snorna_binding	SET	5	-0.31856	-0.0056971	0.49272	0.74103	GO_mf:go_u3_snorna_binding
Curated_gene_sets:kegg_glyce...2	SET	66	-0.077712	-0.0050395	0.12004	0.7413	Curated_gene_sets:kegg_glycerophospholipid_metabolism
GO_cc:go_costamere	SET	16	-0.15313	-0.0048973	0.23637	0.74145	GO_cc:go_costamere
GO_bp:go_retrograde_neuronal...	SET	4	-0.23671	-0.0037866	0.36529	0.74151	GO_bp:go_retrograde_neuronal_dense_core_vesicle_transport
GO_bp:go_b_cell_mediated_imm...	SET	90	-0.067117	-0.0050786	0.10356	0.74154	GO_bp:go_b_cell_mediated_immunity
GO_bp:go_skeletal_muscle_fib...	SET	6	-0.23214	-0.0045478	0.35811	0.74158	GO_bp:go_skeletal_muscle_fiber_differentiation
Curated_gene_sets:wilson_pro...2	SET	20	-0.1375	-0.0049158	0.21207	0.74163	Curated_gene_sets:wilson_proteases_at_tumor_bone_interface_up
Curated_gene_sets:biocarta_n...10	SET	19	-0.14808	-0.0051601	0.22821	0.74178	Curated_gene_sets:biocarta_nos1_pathway
Curated_gene_sets:pid_s1p_me...	SET	18	-0.15534	-0.0052689	0.23932	0.74186	Curated_gene_sets:pid_s1p_meta_pathway
Curated_gene_sets:reactome_a...37	SET	70	-0.073948	-0.004938	0.11381	0.74207	Curated_gene_sets:reactome_activation_of_nmda_receptors_and_postsynaptic_events
GO_bp:go_segment_specificati...	SET	9	-0.20774	-0.0049838	0.3195	0.74221	GO_bp:go_segment_specification
GO_bp:go_negative_regulation...536	SET	10	-0.18936	-0.0047884	0.29108	0.74232	GO_bp:go_negative_regulation_of_protein_autophosphorylation
GO_bp:go_vasculogenesis_invo...	SET	3	-0.42368	-0.0058695	0.65024	0.74266	GO_bp:go_vasculogenesis_involved_in_coronary_vascular_morphogenesis
GO_mf:go_copper_ion_binding	SET	43	-0.092949	-0.0048689	0.14263	0.74269	GO_mf:go_copper_ion_binding
GO_bp:go_organelle_membrane_...	SET	81	-0.068868	-0.0049452	0.10557	0.7429	GO_bp:go_organelle_membrane_fusion
GO_mf:go_ubiquitin_protein_t...1	SET	6	-0.21783	-0.0042674	0.3339	0.74292	GO_mf:go_ubiquitin_protein_transferase_activator_activity
Curated_gene_sets:cervera_sd...2	SET	103	-0.066007	-0.005341	0.10117	0.74293	Curated_gene_sets:cervera_sdhb_targets_1_up
Curated_gene_sets:reactome_e...9	SET	8	-0.22022	-0.0049813	0.3375	0.74296	Curated_gene_sets:reactome_egfr_transactivation_by_gastrin
GO_bp:go_positive_regulation...804	SET	12	-0.18687	-0.0051763	0.28639	0.74296	GO_bp:go_positive_regulation_of_telomere_capping
GO_bp:go_purine_nucleoside_m...3	SET	17	-0.14529	-0.0047891	0.22265	0.74296	GO_bp:go_purine_nucleoside_monophosphate_metabolic_process
GO_bp:go_glycerol_biosynthet...	SET	5	-0.28759	-0.0051432	0.4407	0.74298	GO_bp:go_glycerol_biosynthetic_process
GO_cc:go_nuclear_cyclin_depe...	SET	11	-0.20907	-0.0055448	0.32033	0.74301	GO_cc:go_nuclear_cyclin_dependent_protein_kinase_holoenzyme_complex
GO_bp:go_dosage_compensation	SET	16	-0.14712	-0.004705	0.22501	0.74339	GO_bp:go_dosage_compensation
GO_bp:go_adiponectin_secreti...	SET	5	-0.27416	-0.0049031	0.41916	0.74347	GO_bp:go_adiponectin_secretion
Curated_gene_sets:moreira_re...1	SET	15	-0.17667	-0.0054708	0.26986	0.74366	Curated_gene_sets:moreira_response_to_tsa_dn
Curated_gene_sets:schaeffer_...19	SET	19	-0.15458	-0.0053865	0.23607	0.74369	Curated_gene_sets:schaeffer_sox9_targets_in_prostate_development_up
Curated_gene_sets:reactome_d...59	SET	86	-0.061218	-0.0045288	0.093486	0.74371	Curated_gene_sets:reactome_diseases_of_metabolism
GO_bp:go_positive_regulation...590	SET	15	-0.15668	-0.0048518	0.23926	0.74372	GO_bp:go_positive_regulation_of_nucleotide_biosynthetic_process
Curated_gene_sets:holleman_v...3	SET	12	-0.1665	-0.0046118	0.25421	0.74374	Curated_gene_sets:holleman_vincristine_resistance_b_all_dn
Curated_gene_sets:reactome_n...56	SET	5	-0.2519	-0.004505	0.38462	0.74374	Curated_gene_sets:reactome_nostrin_mediated_enos_trafficking
GO_cc:go_set1c_compass_compl...	SET	12	-0.16492	-0.0045682	0.25174	0.7438	GO_cc:go_set1c_compass_complex
Curated_gene_sets:meinhold_o...1	SET	16	-0.13913	-0.0044493	0.21222	0.74395	Curated_gene_sets:meinhold_ovarian_cancer_low_grade_dn
GO_mf:go_l_glutamine_transme...	SET	4	-0.33511	-0.0053606	0.51091	0.74406	GO_mf:go_l_glutamine_transmembrane_transporter_activity
GO_bp:go_adult_heart_develop...	SET	13	-0.17446	-0.0050298	0.26588	0.74414	GO_bp:go_adult_heart_development
GO_bp:go_positive_regulation...190	SET	10	-0.21235	-0.0053699	0.32358	0.74417	GO_bp:go_positive_regulation_of_cysteine_type_endopeptidase_activity_involved_in_apoptotic_signaling_pathway
GO_bp:go_membrane_disassembly	SET	16	-0.14376	-0.0045975	0.21894	0.74428	GO_bp:go_membrane_disassembly
GO_cc:go_laminin_complex	SET	7	-0.27356	-0.0057883	0.41647	0.74435	GO_cc:go_laminin_complex
GO_bp:go_response_to_broncho...	SET	42	-0.096987	-0.0050211	0.14737	0.74477	GO_bp:go_response_to_bronchodilator
GO_bp:go_mucus_secretion	SET	10	-0.18493	-0.0046764	0.28097	0.74478	GO_bp:go_mucus_secretion
Curated_gene_sets:rodwell_ag...2	SET	127	-0.056589	-0.0050805	0.085958	0.74483	Curated_gene_sets:rodwell_aging_kidney_no_blood_dn
Curated_gene_sets:gu_pdef_ta...2	SET	53	-0.096865	-0.0056314	0.14712	0.74486	Curated_gene_sets:gu_pdef_targets_up
GO_bp:go_dicarboxylic_acid_t...	SET	85	-0.071443	-0.0052545	0.10849	0.74488	GO_bp:go_dicarboxylic_acid_transport
GO_bp:go_innervation	SET	25	-0.1398	-0.0055868	0.2123	0.74488	GO_bp:go_innervation
Curated_gene_sets:pid_tgfbr_...	SET	42	-0.097376	-0.0050413	0.14782	0.74497	Curated_gene_sets:pid_tgfbr_pathway
Curated_gene_sets:dazard_uv_...2	SET	17	-0.16004	-0.0052756	0.24276	0.74513	Curated_gene_sets:dazard_uv_response_cluster_g2
GO_bp:go_collagen_activated_...1	SET	9	-0.24866	-0.0059655	0.37664	0.74543	GO_bp:go_collagen_activated_signaling_pathway
GO_bp:go_negative_regulation...727	SET	10	-0.21627	-0.0054689	0.32752	0.74547	GO_bp:go_negative_regulation_of_voltage_gated_potassium_channel_activity
GO_bp:go_vascular_process_in...	SET	133	-0.054768	-0.0050309	0.082918	0.74553	GO_bp:go_vascular_process_in_circulatory_system
Curated_gene_sets:reactome_g...41	SET	26	-0.12202	-0.0049728	0.18466	0.74561	Curated_gene_sets:reactome_glucagon_signaling_in_metabolic_regulation
GO_mf:go_single_stranded_dna...3	SET	11	-0.18451	-0.0048935	0.27925	0.74561	GO_mf:go_single_stranded_dna_dependent_atpase_activity
GO_bp:go_protein_o_linked_gl...2	SET	10	-0.21481	-0.0054321	0.32496	0.7457	GO_bp:go_protein_o_linked_glycosylation_via_serine
Curated_gene_sets:su_salivar...	SET	11	-0.20471	-0.005429	0.30965	0.74571	Curated_gene_sets:su_salivary_gland
GO_mf:go_complement_componen...1	SET	7	-0.21197	-0.004485	0.32062	0.74572	GO_mf:go_complement_component_c1q_binding
GO_bp:go_multicellular_organ...7	SET	56	-0.089457	-0.0053454	0.1353	0.74574	GO_bp:go_multicellular_organismal_response_to_stress
GO_cc:go_tethering_complex	SET	56	-0.079733	-0.0047643	0.1206	0.74574	GO_cc:go_tethering_complex
Curated_gene_sets:lu_il4_sig...	SET	83	-0.073802	-0.0053641	0.11157	0.74584	Curated_gene_sets:lu_il4_signaling
Curated_gene_sets:li_amplifi...	SET	130	-0.053898	-0.0048953	0.081356	0.74617	Curated_gene_sets:li_amplified_in_lung_cancer
GO_bp:go_positive_regulation...369	SET	168	-0.049436	-0.005098	0.074584	0.74627	GO_bp:go_positive_regulation_of_immune_effector_process
GO_bp:go_anterior_commissure...	SET	5	-0.31589	-0.0056494	0.47655	0.74629	GO_bp:go_anterior_commissure_morphogenesis
GO_bp:go_regulation_of_low_d...1	SET	10	-0.23724	-0.0059994	0.35782	0.74634	GO_bp:go_regulation_of_low_density_lipoprotein_particle_clearance
Curated_gene_sets:stambolsky...3	SET	63	-0.085499	-0.0054176	0.12895	0.74635	Curated_gene_sets:stambolsky_response_to_vitamin_d3_up
GO_bp:go_acetyl_coa_metaboli...	SET	8	-0.23642	-0.0053477	0.35625	0.74653	GO_bp:go_acetyl_coa_metabolic_process
GO_bp:go_endodermal_cell_fat...1	SET	10	-0.2457	-0.0062133	0.37022	0.74654	GO_bp:go_endodermal_cell_fate_commitment
GO_cc:go_smc5_smc6_complex	SET	5	-0.20157	-0.0036048	0.30363	0.7466	GO_cc:go_smc5_smc6_complex
GO_bp:go_apical_protein_loca...	SET	10	-0.19507	-0.0049329	0.29369	0.74671	GO_bp:go_apical_protein_localization
Curated_gene_sets:reactome_p...95	SET	11	-0.20951	-0.0055563	0.31532	0.74679	Curated_gene_sets:reactome_prolactin_receptor_signaling
GO_mf:go_deacetylase_activity	SET	32	-0.098922	-0.0044717	0.14885	0.74683	GO_mf:go_deacetylase_activity
GO_cc:go_tho_complex	SET	4	-0.21967	-0.0035139	0.33049	0.74686	GO_cc:go_tho_complex
Curated_gene_sets:sartipy_no...1	SET	14	-0.16919	-0.0050616	0.25428	0.74708	Curated_gene_sets:sartipy_normal_at_insulin_resistance_dn
GO_bp:go_positive_regulation...849	SET	10	-0.20944	-0.0052963	0.31474	0.74711	GO_bp:go_positive_regulation_of_tumor_necrosis_factor_secretion
GO_bp:go_endodermal_cell_fat...2	SET	4	-0.35616	-0.0056973	0.53518	0.74713	GO_bp:go_endodermal_cell_fate_specification
Curated_gene_sets:reactome_m...42	SET	531	-0.026634	-0.0048253	0.040016	0.74716	Curated_gene_sets:reactome_metabolism_of_rna
Curated_gene_sets:williams_e...4	SET	25	-0.11934	-0.0047694	0.17922	0.74725	Curated_gene_sets:williams_esr2_targets_up
Curated_gene_sets:sarrio_epi...1	SET	121	-0.056697	-0.0049695	0.085142	0.74726	Curated_gene_sets:sarrio_epithelial_mesenchymal_transition_dn
Curated_gene_sets:kim_wt1_ta...4	SET	141	-0.053191	-0.0050296	0.079861	0.7473	Curated_gene_sets:kim_wt1_targets_8hr_up
Curated_gene_sets:dierick_se...	SET	6	-0.23762	-0.0046551	0.35677	0.7473	Curated_gene_sets:dierick_serotonin_function_genes
GO_bp:go_neurotransmitter_ga...	SET	11	-0.2069	-0.0054872	0.3106	0.74733	GO_bp:go_neurotransmitter_gated_ion_channel_clustering
Curated_gene_sets:reactome_c...100	SET	23	-0.11329	-0.0043429	0.17	0.74742	Curated_gene_sets:reactome_cristae_formation
GO_bp:go_sclerotome_developm...	SET	2	-0.44063	-0.0049844	0.66113	0.74744	GO_bp:go_sclerotome_development
GO_bp:go_negative_regulation...508	SET	14	-0.19121	-0.0057205	0.28689	0.74745	GO_bp:go_negative_regulation_of_peptidyl_lysine_acetylation
Curated_gene_sets:korkola_em...3	SET	40	-0.1079	-0.005452	0.16188	0.74746	Curated_gene_sets:korkola_embryonal_carcinoma_up
Curated_gene_sets:changolkar...1	SET	32	-0.1038	-0.0046923	0.15573	0.74747	Curated_gene_sets:changolkar_h2afy_targets_dn
Curated_gene_sets:colin_pilo...2	SET	25	-0.13671	-0.0054636	0.20507	0.7475	Curated_gene_sets:colin_pilocytic_astrocytoma_vs_glioblastoma_up
Curated_gene_sets:holleman_p...1	SET	9	-0.23151	-0.0055542	0.34727	0.74751	Curated_gene_sets:holleman_prednisolone_resistance_all_dn
Curated_gene_sets:ferrando_t...3	SET	11	-0.20629	-0.005471	0.30935	0.74756	Curated_gene_sets:ferrando_tal1_neighbors
GO_bp:go_ceramide_biosynthet...	SET	52	-0.084317	-0.0048556	0.12639	0.74765	GO_bp:go_ceramide_biosynthetic_process
GO_bp:go_cellular_lipid_meta...	SET	731	-0.023421	-0.0049455	0.035094	0.74773	GO_bp:go_cellular_lipid_metabolic_process
GO_bp:go_oligosaccharide_cat...	SET	10	-0.19401	-0.0049062	0.29055	0.74784	GO_bp:go_oligosaccharide_catabolic_process
Curated_gene_sets:kegg_gluta...	SET	41	-0.10091	-0.0051616	0.15103	0.74797	Curated_gene_sets:kegg_glutathione_metabolism
GO_bp:go_somatostatin_recept...	SET	4	-0.32296	-0.0051661	0.48326	0.74802	GO_bp:go_somatostatin_receptor_signaling_pathway
GO_mf:go_somatostatin_recept...	SET	4	-0.32296	-0.0051661	0.48326	0.74802	GO_mf:go_somatostatin_receptor_activity
GO_bp:go_chaperone_mediated_...3	SET	44	-0.085151	-0.0045118	0.12738	0.74808	GO_bp:go_chaperone_mediated_protein_folding
GO_bp:go_phospholipid_dephos...	SET	30	-0.1121	-0.0049069	0.16765	0.74814	GO_bp:go_phospholipid_dephosphorylation
GO_bp:go_maintenance_of_sist...	SET	8	-0.20528	-0.0046434	0.30697	0.74816	GO_bp:go_maintenance_of_sister_chromatid_cohesion
Curated_gene_sets:chen_etv5_...1	SET	22	-0.13986	-0.0052439	0.20909	0.74822	Curated_gene_sets:chen_etv5_targets_sertoli
GO_cc:go_mitochondrial_alpha...	SET	5	-0.31495	-0.0056325	0.4708	0.74823	GO_cc:go_mitochondrial_alpha_ketoglutarate_dehydrogenase_complex
GO_bp:go_leukocyte_mediated_...2	SET	611	-0.025607	-0.0049633	0.038272	0.74827	GO_bp:go_leukocyte_mediated_immunity
GO_mf:go_fibroblast_growth_f...1	SET	4	-0.32165	-0.0051453	0.48042	0.74841	GO_mf:go_fibroblast_growth_factor_activated_receptor_activity
Curated_gene_sets:kurokawa_l...2	SET	11	-0.18407	-0.0048816	0.27487	0.74846	Curated_gene_sets:kurokawa_liver_cancer_early_recurrence_up
Curated_gene_sets:stambolsky...2	SET	20	-0.13506	-0.0048286	0.20167	0.74847	Curated_gene_sets:stambolsky_response_to_vitamin_d3_dn
GO_mf:go_heat_shock_protein_...	SET	94	-0.065815	-0.0050889	0.09818	0.74868	GO_mf:go_heat_shock_protein_binding
Curated_gene_sets:hahtola_my...2	SET	48	-0.10399	-0.0057543	0.15511	0.7487	Curated_gene_sets:hahtola_mycosis_fungoides_cd4_up
GO_mf:go_s_acyltransferase_a...	SET	25	-0.10435	-0.0041704	0.15559	0.74878	GO_mf:go_s_acyltransferase_activity
Curated_gene_sets:fujiwara_p...1	SET	4	-0.33485	-0.0053564	0.49918	0.74882	Curated_gene_sets:fujiwara_park2_hepatocyte_proliferation_dn
Curated_gene_sets:reactome_s...127	SET	60	-0.072692	-0.0044955	0.10829	0.74897	Curated_gene_sets:reactome_sumoylation_of_dna_damage_response_and_repair_proteins
Curated_gene_sets:pid_epha2_...	SET	17	-0.15562	-0.0051299	0.2318	0.749	Curated_gene_sets:pid_epha2_fwd_pathway
GO_bp:go_regulation_of_prote...23	SET	17	-0.15744	-0.0051898	0.23436	0.74913	GO_bp:go_regulation_of_protein_homooligomerization
GO_bp:go_negative_regulation...232	SET	7	-0.22132	-0.004683	0.32942	0.74916	GO_bp:go_negative_regulation_of_erythrocyte_differentiation
GO_bp:go_purine_nucleoside_b...	SET	17	-0.14876	-0.0049038	0.22128	0.7493	GO_bp:go_purine_nucleoside_biosynthetic_process
Curated_gene_sets:reactome_i...33	SET	148	-0.053307	-0.005163	0.079289	0.74931	Curated_gene_sets:reactome_interferon_signaling
Curated_gene_sets:meissner_b...2	SET	185	-0.047435	-0.0051303	0.070552	0.74931	Curated_gene_sets:meissner_brain_hcp_with_h3k27me3
GO_bp:go_activation_of_prote...2	SET	279	-0.038667	-0.0051202	0.057498	0.74936	GO_bp:go_activation_of_protein_kinase_activity
GO_bp:go_negative_regulation...696	SET	6	-0.19801	-0.0038791	0.2944	0.7494	GO_bp:go_negative_regulation_of_tumor_necrosis_factor_biosynthetic_process
Curated_gene_sets:reactome_p...111	SET	3	-0.51434	-0.0071255	0.76455	0.74944	Curated_gene_sets:reactome_ptk6_regulates_proteins_involved_in_rna_processing
GO_bp:go_cellular_anion_home...	SET	9	-0.2041	-0.0048966	0.30333	0.74948	GO_bp:go_cellular_anion_homeostasis
GO_bp:go_positive_regulation...474	SET	208	-0.044539	-0.005104	0.06618	0.74952	GO_bp:go_positive_regulation_of_map_kinase_activity
Curated_gene_sets:wu_apoptos...1	SET	9	-0.23105	-0.005543	0.34329	0.74953	Curated_gene_sets:wu_apoptosis_by_cdkn1a_not_via_tp53
GO_bp:go_protein_localizatio...22	SET	5	-0.22468	-0.0040181	0.3338	0.74955	GO_bp:go_protein_localization_to_juxtaparanode_region_of_axon
GO_bp:go_positive_regulation...635	SET	8	-0.26306	-0.0059503	0.39066	0.74964	GO_bp:go_positive_regulation_of_podosome_assembly
GO_bp:go_prenylation	SET	9	-0.20974	-0.0050318	0.31143	0.74967	GO_bp:go_prenylation
GO_bp:go_positive_regulation...587	SET	185	-0.048952	-0.0052944	0.072668	0.74972	GO_bp:go_positive_regulation_of_nucleobase_containing_compound_metabolic_process
GO_bp:go_ciliary_neurotrophi...	SET	6	-0.2393	-0.0046879	0.35497	0.74988	GO_bp:go_ciliary_neurotrophic_factor_mediated_signaling_pathway
Curated_gene_sets:zhan_v1_la...2	SET	24	-0.13185	-0.0051628	0.19552	0.74994	Curated_gene_sets:zhan_v1_late_differentiation_genes_up
GO_bp:go_positive_regulation...475	SET	424	-0.032332	-0.0052528	0.047913	0.7501	GO_bp:go_positive_regulation_of_mapk_cascade
Curated_gene_sets:ross_leuke...	SET	67	-0.077329	-0.0050524	0.11455	0.75019	Curated_gene_sets:ross_leukemia_with_mll_fusions
GO_bp:go_peptidyl_asparagine...	SET	25	-0.12621	-0.0050439	0.18682	0.75034	GO_bp:go_peptidyl_asparagine_modification
GO_bp:go_developmental_growt...	SET	186	-0.04973	-0.0053929	0.073535	0.75056	GO_bp:go_developmental_growth_involved_in_morphogenesis
Curated_gene_sets:biocarta_n...13	SET	8	-0.23549	-0.0053266	0.34819	0.75057	Curated_gene_sets:biocarta_npp1_pathway
GO_mf:go_phosphatidylethanol...	SET	11	-0.20633	-0.005472	0.30497	0.75065	GO_mf:go_phosphatidylethanolamine_binding
Curated_gene_sets:nakayama_s...4	SET	74	-0.081201	-0.0055744	0.12001	0.75066	Curated_gene_sets:nakayama_soft_tissue_tumors_pca2_up
Curated_gene_sets:nikolsky_b...15	SET	28	-0.22063	-0.0093306	0.32596	0.75075	Curated_gene_sets:nikolsky_breast_cancer_1q21_amplicon
Curated_gene_sets:biocarta_n...2	SET	6	-0.30639	-0.0060023	0.45242	0.75086	Curated_gene_sets:biocarta_neutrophil_pathway
GO_bp:go_positive_regulation...138	SET	98	-0.067316	-0.0053139	0.09938	0.75091	GO_bp:go_positive_regulation_of_cell_substrate_adhesion
GO_cc:go_insulin_like_growth...	SET	4	-0.32267	-0.0051616	0.47621	0.75098	GO_cc:go_insulin_like_growth_factor_binding_protein_complex
Curated_gene_sets:yamashita_...6	SET	5	-0.31222	-0.0055837	0.46057	0.75108	Curated_gene_sets:yamashita_silenced_by_methylation
GO_bp:go_pulmonary_artery_mo...	SET	6	-0.25027	-0.0049029	0.36919	0.75108	GO_bp:go_pulmonary_artery_morphogenesis
GO_bp:go_aerobic_electron_tr...	SET	13	-0.1591	-0.0045869	0.23464	0.75113	GO_bp:go_aerobic_electron_transport_chain
GO_mf:go_sulfate_transmembra...	SET	16	-0.15458	-0.0049435	0.22795	0.75115	GO_mf:go_sulfate_transmembrane_transporter_activity
GO_bp:go_negative_regulation...641	SET	12	-0.19369	-0.0053651	0.28527	0.75141	GO_bp:go_negative_regulation_of_substrate_adhesion_dependent_cell_spreading
GO_cc:go_intrinsic_component...9	SET	1410	-0.018838	-0.005397	0.027731	0.75152	GO_cc:go_intrinsic_component_of_plasma_membrane
GO_bp:go_cytoplasmic_pattern...2	SET	21	-0.13095	-0.0047971	0.19272	0.75158	GO_bp:go_cytoplasmic_pattern_recognition_receptor_signaling_pathway_in_response_to_virus
GO_bp:go_antral_ovarian_foll...	SET	8	-0.23008	-0.0052043	0.33817	0.75186	GO_bp:go_antral_ovarian_follicle_growth
Curated_gene_sets:mullighan_...1	SET	187	-0.048143	-0.0052346	0.070745	0.7519	Curated_gene_sets:mullighan_mll_signature_1_dn
Curated_gene_sets:smid_breas...11	SET	245	-0.042666	-0.0053001	0.062675	0.75198	Curated_gene_sets:smid_breast_cancer_relapse_in_bone_dn
Curated_gene_sets:reactome_v...15	SET	4	-0.3415	-0.0054628	0.50157	0.75202	Curated_gene_sets:reactome_vitamins
GO_mf:go_organic_hydroxy_com...	SET	39	-0.10235	-0.0051063	0.15025	0.75211	GO_mf:go_organic_hydroxy_compound_transmembrane_transporter_activity
Curated_gene_sets:reactome_t...110	SET	80	-0.073499	-0.0052452	0.10784	0.75224	Curated_gene_sets:reactome_trif_ticam1_mediated_tlr4_signaling
GO_bp:go_positive_regulation...401	SET	12	-0.19239	-0.0053291	0.28227	0.75224	GO_bp:go_positive_regulation_of_interleukin_5_production
GO_bp:go_regulation_of_myd88...	SET	7	-0.26517	-0.0056109	0.38877	0.7524	GO_bp:go_regulation_of_myd88_independent_toll_like_receptor_signaling_pathway
Curated_gene_sets:reactome_d...25	SET	8	-0.19792	-0.0044767	0.2901	0.75245	Curated_gene_sets:reactome_defective_st3gal3_causes_mct12_and_eiee15
Curated_gene_sets:meinhold_o...2	SET	11	-0.22935	-0.0060826	0.33607	0.75252	Curated_gene_sets:meinhold_ovarian_cancer_low_grade_up
GO_bp:go_positive_regulation...736	SET	8	-0.20711	-0.0046848	0.30346	0.75254	GO_bp:go_positive_regulation_of_sister_chromatid_cohesion
GO_bp:go_maintenance_of_prot...6	SET	21	-0.14087	-0.0051605	0.20638	0.75256	GO_bp:go_maintenance_of_protein_location_in_nucleus
GO_bp:go_mitochondrial_trans...4	SET	78	-0.067832	-0.0047802	0.099316	0.75269	GO_bp:go_mitochondrial_transmembrane_transport
GO_bp:go_positive_regulation...678	SET	20	-0.15253	-0.0054529	0.22326	0.75275	GO_bp:go_positive_regulation_of_protein_oligomerization
GO_bp:go_post_anal_tail_morp...	SET	16	-0.16861	-0.0053924	0.24673	0.75281	GO_bp:go_post_anal_tail_morphogenesis
GO_bp:go_protein_homotetrame...	SET	71	-0.077838	-0.0052346	0.11386	0.75289	GO_bp:go_protein_homotetramerization
Curated_gene_sets:graham_cml...5	SET	11	-0.17451	-0.0046283	0.25512	0.75302	Curated_gene_sets:graham_cml_quiescent_vs_cml_dividing_dn
GO_cc:go_3m_complex	SET	4	-0.27296	-0.0043664	0.39886	0.75312	GO_cc:go_3m_complex
GO_bp:go_response_to_amino_a...2	SET	38	-0.1066	-0.0052501	0.15573	0.75317	GO_bp:go_response_to_amino_acid_starvation
Curated_gene_sets:reactome_s...82	SET	30	-0.11977	-0.0052424	0.17491	0.75324	Curated_gene_sets:reactome_signaling_by_retinoic_acid
Curated_gene_sets:massarweh_...3	SET	485	-0.029435	-0.0051043	0.042976	0.75329	Curated_gene_sets:massarweh_tamoxifen_resistance_up
GO_bp:go_protein_hexamerizat...	SET	9	-0.19366	-0.0046461	0.28271	0.75333	GO_bp:go_protein_hexamerization
Curated_gene_sets:reactome_d...3	SET	21	-0.14884	-0.0054523	0.21716	0.75344	Curated_gene_sets:reactome_dap12_signaling
GO_bp:go_pointed_end_actin_f...	SET	6	-0.31835	-0.0062366	0.46421	0.75357	GO_bp:go_pointed_end_actin_filament_capping
Curated_gene_sets:reactome_p...96	SET	10	-0.17486	-0.0044219	0.25496	0.75359	Curated_gene_sets:reactome_prolonged_erk_activation_events
Curated_gene_sets:reactome_m...24	SET	33	-0.11841	-0.0054353	0.17262	0.75362	Curated_gene_sets:reactome_met_promotes_cell_motility
GO_mf:go_neurotrophin_trk_re...	SET	6	-0.23715	-0.0046458	0.34571	0.75363	GO_mf:go_neurotrophin_trk_receptor_binding
GO_bp:go_ribosomal_large_sub...1	SET	20	-0.12497	-0.0044677	0.18215	0.75366	GO_bp:go_ribosomal_large_subunit_assembly
GO_mf:go_peptide_hormone_bin...	SET	41	-0.10612	-0.0054283	0.15467	0.75367	GO_mf:go_peptide_hormone_binding
GO_mf:go_chloride_channel_re...	SET	11	-0.19404	-0.0051462	0.28246	0.75394	GO_mf:go_chloride_channel_regulator_activity
Curated_gene_sets:kegg_stero...1	SET	13	-0.16533	-0.0047664	0.24059	0.75401	Curated_gene_sets:kegg_steroid_biosynthesis
GO_bp:go_mature_ribosome_ass...	SET	4	-0.26292	-0.0042057	0.38248	0.75408	GO_bp:go_mature_ribosome_assembly
GO_bp:go_cd4_positive_or_cd8...	SET	18	-0.14595	-0.0049504	0.21224	0.75417	GO_bp:go_cd4_positive_or_cd8_positive_alpha_beta_t_cell_lineage_commitment
GO_cc:go_ruffle_membrane	SET	83	-0.070096	-0.0050948	0.10191	0.7542	GO_cc:go_ruffle_membrane
GO_mf:go_calcium_independent...	SET	6	-0.22897	-0.0044855	0.33265	0.75437	GO_mf:go_calcium_independent_phospholipase_a2_activity
Curated_gene_sets:nakamura_b...	SET	5	-0.30009	-0.0053669	0.43596	0.75438	Curated_gene_sets:nakamura_bronchial_and_bronchiolar_epithelia
Curated_gene_sets:fardin_hyp...2	SET	6	-0.27661	-0.0054188	0.40183	0.75439	Curated_gene_sets:fardin_hypoxia_9
GO_bp:go_detection_of_temper...2	SET	12	-0.19098	-0.0052901	0.2773	0.7545	GO_bp:go_detection_of_temperature_stimulus_involved_in_sensory_perception
GO_bp:go_membrane_docking	SET	158	-0.049686	-0.0049706	0.072119	0.75457	GO_bp:go_membrane_docking
GO_bp:go_gastric_acid_secret...	SET	14	-0.17694	-0.0052934	0.25678	0.7546	GO_bp:go_gastric_acid_secretion
Curated_gene_sets:morosetti_...1	SET	11	-0.16967	-0.0044999	0.24618	0.75465	Curated_gene_sets:morosetti_facioscapulohumeral_muscular_distrophy_dn
GO_mf:go_sterol_transporter_...	SET	29	-0.12583	-0.0054155	0.18251	0.75473	GO_mf:go_sterol_transporter_activity
Curated_gene_sets:xu_hgf_tar...3	SET	12	-0.19274	-0.0053387	0.27953	0.75474	Curated_gene_sets:xu_hgf_targets_induced_by_akt1_6hr
Curated_gene_sets:lee_liver_...13	SET	53	-0.085928	-0.0049956	0.1246	0.75478	Curated_gene_sets:lee_liver_cancer_myc_tgfa_dn
Curated_gene_sets:landis_erb...5	SET	34	-0.10676	-0.0049741	0.15464	0.75501	Curated_gene_sets:landis_erbb2_breast_tumors_65_dn
Curated_gene_sets:mikkelsen_...37	SET	9	-0.22673	-0.0054394	0.32827	0.75511	Curated_gene_sets:mikkelsen_pluripotent_state_up
GO_mf:go_oxidoreductase_acti...23	SET	21	-0.13143	-0.0048146	0.19029	0.75512	GO_mf:go_oxidoreductase_activity_acting_on_single_donors_with_incorporation_of_molecular_oxygen
GO_mf:go_nadplus_kinase_acti...	SET	16	-0.16856	-0.0053907	0.24395	0.75521	GO_mf:go_nadplus_kinase_activity
Curated_gene_sets:valk_aml_c...12	SET	26	-0.13281	-0.0054124	0.19209	0.75533	Curated_gene_sets:valk_aml_cluster_6
GO_bp:go_positive_regulation...564	SET	10	-0.18829	-0.0047613	0.2723	0.75536	GO_bp:go_positive_regulation_of_neuron_migration
Curated_gene_sets:sana_respo...1	SET	75	-0.07551	-0.0052184	0.10916	0.75545	Curated_gene_sets:sana_response_to_ifng_dn
GO_bp:go_oxidative_phosphory...	SET	99	-0.062008	-0.0049196	0.089614	0.75551	GO_bp:go_oxidative_phosphorylation
GO_mf:go_syntaxin_binding	SET	51	-0.10491	-0.0059832	0.15153	0.75563	GO_mf:go_syntaxin_binding
GO_bp:go_negative_regulation...168	SET	6	-0.22057	-0.004321	0.31844	0.75573	GO_bp:go_negative_regulation_of_cysteine_type_endopeptidase_activity_involved_in_apoptotic_signaling_pathway
GO_cc:go_tim22_mitochondrial...	SET	5	-0.26793	-0.0047917	0.38672	0.75579	GO_cc:go_tim22_mitochondrial_import_inner_membrane_insertion_complex
GO_bp:go_negative_regulation...113	SET	20	-0.15249	-0.0054518	0.21976	0.75612	GO_bp:go_negative_regulation_of_cell_junction_assembly
Curated_gene_sets:mcbryan_pu...2	SET	177	-0.050026	-0.0052937	0.071974	0.75649	Curated_gene_sets:mcbryan_pubertal_breast_3_4wk_up
Curated_gene_sets:reactome_e...24	SET	95	-0.066883	-0.0051987	0.09622	0.7565	Curated_gene_sets:reactome_epigenetic_regulation_of_gene_expression
GO_mf:go_chloride_channel_in...	SET	7	-0.23119	-0.0048918	0.33254	0.75654	GO_mf:go_chloride_channel_inhibitor_activity
GO_bp:go_positive_regulation...661	SET	9	-0.2377	-0.0057025	0.34185	0.75657	GO_bp:go_positive_regulation_of_protein_kinase_a_signaling
GO_bp:go_regulation_of_fc_re...	SET	10	-0.21419	-0.0054164	0.308	0.7566	GO_bp:go_regulation_of_fc_receptor_mediated_stimulatory_signaling_pathway
GO_cc:go_nuclear_membrane	SET	250	-0.041238	-0.0051739	0.059281	0.75667	GO_cc:go_nuclear_membrane
Curated_gene_sets:ishikawa_s...	SET	8	-0.24345	-0.0055068	0.34992	0.7567	Curated_gene_sets:ishikawa_sting_signaling
Curated_gene_sets:lopez_meso...7	SET	7	-0.24679	-0.005222	0.35447	0.75685	Curated_gene_sets:lopez_mesothelioma_survival_worst_vs_best_dn
Curated_gene_sets:reactome_s...57	SET	63	-0.078874	-0.0049978	0.11319	0.75704	Curated_gene_sets:reactome_signaling_by_insulin_receptor
Curated_gene_sets:schlesinge...3	SET	10	-0.19608	-0.0049583	0.28118	0.75719	Curated_gene_sets:schlesinger_methylated_in_colon_cancer
GO_bp:go_maturation_of_5_8s_...2	SET	17	-0.14911	-0.0049151	0.21383	0.75719	GO_bp:go_maturation_of_5_8s_rrna_from_tricistronic_rrna_transcript_ssu_rrna_5_8s_rrna_lsu_rrna_
GO_bp:go_enamel_mineralizati...	SET	16	-0.16824	-0.0053804	0.24122	0.75724	GO_bp:go_enamel_mineralization
Curated_gene_sets:schoen_nfk...	SET	28	-0.12364	-0.0052288	0.17726	0.75725	Curated_gene_sets:schoen_nfkb_signaling
GO_bp:go_peptidyl_threonine_...1	SET	14	-0.19624	-0.0058709	0.28114	0.75741	GO_bp:go_peptidyl_threonine_dephosphorylation
GO_bp:go_positive_regulation...483	SET	10	-0.24132	-0.0061026	0.34553	0.75754	GO_bp:go_positive_regulation_of_meiotic_nuclear_division
Curated_gene_sets:bruneau_he...	SET	6	-0.32394	-0.006346	0.46367	0.7576	Curated_gene_sets:bruneau_heart_great_vessels_and_valvulogenesis
GO_mf:go_monosaccharide_bind...	SET	59	-0.084619	-0.0051895	0.12102	0.75779	GO_mf:go_monosaccharide_binding
GO_mf:go_importin_alpha_fami...	SET	3	-0.51346	-0.0071134	0.73429	0.7578	GO_mf:go_importin_alpha_family_protein_binding
Curated_gene_sets:mikkelsen_...23	SET	159	-0.054602	-0.0054794	0.078084	0.75781	Curated_gene_sets:mikkelsen_mef_hcp_with_h3_unmethylated
GO_bp:go_alditol_biosyntheti...	SET	6	-0.27429	-0.0053734	0.39216	0.75785	GO_bp:go_alditol_biosynthetic_process
GO_bp:go_cellular_response_t...43	SET	21	-0.13979	-0.0051207	0.19984	0.75787	GO_bp:go_cellular_response_to_glucagon_stimulus
Curated_gene_sets:reactome_s...28	SET	27	-0.1357	-0.0056355	0.19397	0.7579	Curated_gene_sets:reactome_sialic_acid_metabolism
Curated_gene_sets:wu_silence...	SET	44	-0.097466	-0.0051644	0.13918	0.75812	Curated_gene_sets:wu_silenced_by_methylation_in_bladder_cancer
GO_bp:go_regulation_of_dendr...5	SET	6	-0.24501	-0.0047999	0.34978	0.75818	GO_bp:go_regulation_of_dendritic_cell_differentiation
GO_bp:go_mitotic_spindle_ass...	SET	44	-0.10117	-0.0053604	0.14442	0.75818	GO_bp:go_mitotic_spindle_assembly
GO_mf:go_cyclic_nucleotide_d...	SET	7	-0.25161	-0.0053238	0.35913	0.75822	GO_mf:go_cyclic_nucleotide_dependent_protein_kinase_activity
GO_bp:go_negative_regulation...507	SET	4	-0.28608	-0.0045763	0.40794	0.75843	GO_bp:go_negative_regulation_of_peptidyl_cysteine_s_nitrosylation
GO_bp:go_lymph_vessel_develo...	SET	20	-0.16153	-0.0057749	0.23025	0.75851	GO_bp:go_lymph_vessel_development
Curated_gene_sets:reactome_r...104	SET	35	-0.10107	-0.0047778	0.14404	0.75857	Curated_gene_sets:reactome_rna_polymerase_i_transcription_initiation
GO_bp:go_negative_regulation...521	SET	21	-0.13217	-0.0048417	0.18831	0.75861	GO_bp:go_negative_regulation_of_plasma_membrane_bounded_cell_projection_assembly
GO_bp:go_olfactory_bulb_inte...2	SET	10	-0.24586	-0.0062172	0.35027	0.75863	GO_bp:go_olfactory_bulb_interneuron_differentiation
Curated_gene_sets:lucas_hnf4...2	SET	48	-0.093176	-0.0051559	0.13264	0.7588	Curated_gene_sets:lucas_hnf4a_targets_up
Curated_gene_sets:reactome_i...37	SET	12	-0.17577	-0.0048689	0.25022	0.75881	Curated_gene_sets:reactome_interleukin_15_signaling
GO_cc:go_chromaffin_granule_...	SET	5	-0.33633	-0.006015	0.47849	0.75894	GO_cc:go_chromaffin_granule_membrane
Curated_gene_sets:boyault_li...15	SET	15	-0.171	-0.0052953	0.24311	0.75909	Curated_gene_sets:boyault_liver_cancer_subclass_g6_dn
Curated_gene_sets:mcmurray_t...2	SET	22	-0.12699	-0.0047614	0.18052	0.75912	Curated_gene_sets:mcmurray_tp53_hras_cooperation_response_up
Curated_gene_sets:matzuk_ste...	SET	6	-0.28979	-0.0056772	0.41183	0.75917	Curated_gene_sets:matzuk_steroidogenesis
Curated_gene_sets:valk_aml_w...4	SET	34	-0.12122	-0.0056481	0.17216	0.75932	Curated_gene_sets:valk_aml_with_flt3_itd
GO_cc:go_alveolar_lamellar_b...	SET	5	-0.27627	-0.0049407	0.39229	0.75935	GO_cc:go_alveolar_lamellar_body
Curated_gene_sets:lee_liver_...11	SET	54	-0.092049	-0.0054015	0.13068	0.7594	Curated_gene_sets:lee_liver_cancer_myc_e2f1_dn
GO_bp:go_negative_regulation...174	SET	5	-0.26774	-0.0047882	0.37995	0.75949	GO_bp:go_negative_regulation_of_cytokine_secretion_involved_in_immune_response
Curated_gene_sets:boyault_li...1	SET	43	-0.10175	-0.0053297	0.14436	0.75953	Curated_gene_sets:boyault_liver_cancer_subclass_g123_dn
GO_bp:go_cellular_response_t...120	SET	40	-0.099027	-0.0050035	0.14047	0.75957	GO_bp:go_cellular_response_to_virus
GO_bp:go_t_cell_activation_v...	SET	7	-0.23179	-0.0049045	0.32876	0.7596	GO_bp:go_t_cell_activation_via_t_cell_receptor_contact_with_antigen_bound_to_mhc_molecule_on_antigen_presenting_cell
GO_bp:go_maturation_of_5_8s_...1	SET	20	-0.1378	-0.0049266	0.19543	0.75963	GO_bp:go_maturation_of_5_8s_rrna
Curated_gene_sets:pid_ps1_pa...	SET	35	-0.10584	-0.0050032	0.15007	0.75968	Curated_gene_sets:pid_ps1_pathway
Curated_gene_sets:reactome_t...58	SET	12	-0.17803	-0.0049312	0.25238	0.75971	Curated_gene_sets:reactome_tp53_regulates_transcription_of_several_additional_cell_death_genes_whose_specific_roles_in_p53_dependent_apoptosis_remain_uncertain
GO_bp:go_regulation_of_cell_...24	SET	11	-0.1799	-0.0047712	0.25504	0.75971	GO_bp:go_regulation_of_cell_fate_specification
GO_cc:go_ptw_pp1_phosphatase...	SET	5	-0.36965	-0.0066108	0.52386	0.75978	GO_cc:go_ptw_pp1_phosphatase_complex
GO_mf:go_scavenger_receptor_...	SET	48	-0.097443	-0.005392	0.1381	0.75978	GO_mf:go_scavenger_receptor_activity
GO_bp:go_cardiac_septum_morp...	SET	60	-0.096145	-0.0059459	0.13625	0.75979	GO_bp:go_cardiac_septum_morphogenesis
GO_bp:go_regulation_of_vascu...9	SET	12	-0.20082	-0.0055627	0.28452	0.75985	GO_bp:go_regulation_of_vasculogenesis
Curated_gene_sets:acevedo_me...	SET	631	-0.028675	-0.0056444	0.040599	0.75999	Curated_gene_sets:acevedo_methylated_in_liver_cancer_dn
Curated_gene_sets:reactome_h...35	SET	5	-0.3212	-0.0057443	0.4546	0.76007	Curated_gene_sets:reactome_hyaluronan_biosynthesis_and_export
GO_bp:go_polyketide_metaboli...	SET	9	-0.20875	-0.005008	0.29502	0.76039	GO_bp:go_polyketide_metabolic_process
GO_bp:go_histone_h2a_ubiquit...	SET	19	-0.15711	-0.0054747	0.22195	0.76048	GO_bp:go_histone_h2a_ubiquitination
Curated_gene_sets:burton_adi...1	SET	23	-0.13602	-0.0052141	0.1921	0.76053	Curated_gene_sets:burton_adipogenesis_1
GO_bp:go_detection_of_temper...1	SET	16	-0.17573	-0.00562	0.24819	0.76054	GO_bp:go_detection_of_temperature_stimulus
GO_bp:go_sterol_biosynthetic...	SET	58	-0.082101	-0.0049924	0.1159	0.76064	GO_bp:go_sterol_biosynthetic_process
GO_bp:go_skeletal_muscle_tis...2	SET	26	-0.13018	-0.0053053	0.18367	0.76076	GO_bp:go_skeletal_muscle_tissue_regeneration
GO_bp:go_purkinje_myocyte_to...	SET	6	-0.28699	-0.0056223	0.40481	0.76082	GO_bp:go_purkinje_myocyte_to_ventricular_cardiac_muscle_cell_signaling
GO_bp:go_relaxation_of_smoot...	SET	9	-0.20861	-0.0050047	0.29423	0.76084	GO_bp:go_relaxation_of_smooth_muscle
Curated_gene_sets:zhong_resp...2	SET	131	-0.054659	-0.0049833	0.077087	0.76085	Curated_gene_sets:zhong_response_to_azacitidine_and_tsa_up
Curated_gene_sets:baris_thyr...2	SET	19	-0.14466	-0.0050409	0.20394	0.76093	Curated_gene_sets:baris_thyroid_cancer_up
Curated_gene_sets:reactome_r...96	SET	52	-0.096372	-0.0055498	0.13587	0.76093	Curated_gene_sets:reactome_rho_gtpases_activate_pkns
GO_mf:go_extracellular_ligan...	SET	60	-0.096531	-0.0059697	0.13601	0.76106	GO_mf:go_extracellular_ligand_gated_ion_channel_activity
Curated_gene_sets:park_apl_p...1	SET	39	-0.11262	-0.0056191	0.15866	0.7611	Curated_gene_sets:park_apl_pathogenesis_dn
GO_bp:go_definitive_hemopoie...	SET	14	-0.1683	-0.005035	0.237	0.76117	GO_bp:go_definitive_hemopoiesis
Curated_gene_sets:alonso_met...5	SET	167	-0.052601	-0.0054084	0.074065	0.7612	Curated_gene_sets:alonso_metastasis_up
Curated_gene_sets:riggi_ewin...1	SET	172	-0.055281	-0.0057675	0.077832	0.76122	Curated_gene_sets:riggi_ewing_sarcoma_progenitor_dn
GO_bp:go_regulation_of_phosp...13	SET	52	-0.085899	-0.0049467	0.12089	0.76131	GO_bp:go_regulation_of_phospholipid_metabolic_process
GO_bp:go_positive_regulation...496	SET	10	-0.24422	-0.0061757	0.3436	0.76138	GO_bp:go_positive_regulation_of_metanephros_development
Curated_gene_sets:reactome_m...22	SET	9	-0.22612	-0.0054248	0.31796	0.7615	Curated_gene_sets:reactome_met_activates_ras_signaling
GO_mf:go_nuclease_activity	SET	154	-0.05137	-0.0050742	0.072216	0.76156	GO_mf:go_nuclease_activity
GO_bp:go_growth_plate_cartil...3	SET	17	-0.15994	-0.0052721	0.2248	0.7616	GO_bp:go_growth_plate_cartilage_morphogenesis
GO_cc:go_dystroglycan_complex	SET	6	-0.36044	-0.0070611	0.50654	0.76163	GO_cc:go_dystroglycan_complex
GO_mf:go_mitogen_activated_p...4	SET	5	-0.27156	-0.0048565	0.38147	0.76172	GO_mf:go_mitogen_activated_protein_kinase_p38_binding
GO_bp:go_methylation	SET	304	-0.036649	-0.0050615	0.051482	0.76173	GO_bp:go_methylation
GO_bp:go_protein_localizatio...40	SET	37	-0.11854	-0.0057608	0.16649	0.76175	GO_bp:go_protein_localization_to_postsynaptic_membrane
GO_bp:go_trna_processing	SET	107	-0.062795	-0.0051781	0.088181	0.7618	GO_bp:go_trna_processing
GO_bp:go_respiratory_electro...	SET	86	-0.066985	-0.0049554	0.094057	0.76182	GO_bp:go_respiratory_electron_transport_chain
GO_bp:go_negative_regulation...93	SET	210	-0.046094	-0.0053072	0.064712	0.76185	GO_bp:go_negative_regulation_of_cell_adhesion
GO_bp:go_negative_regulation...698	SET	8	-0.21749	-0.0049196	0.30517	0.76198	GO_bp:go_negative_regulation_of_tumor_necrosis_factor_secretion
GO_bp:go_nucleoside_metaboli...	SET	42	-0.1098	-0.0056846	0.15406	0.76199	GO_bp:go_nucleoside_metabolic_process
GO_bp:go_regulation_of_micro...7	SET	2	-0.37443	-0.0042355	0.52495	0.76215	GO_bp:go_regulation_of_microtubule_nucleation
GO_bp:go_proline_transport	SET	9	-0.26114	-0.0062649	0.36611	0.76215	GO_bp:go_proline_transport
GO_bp:go_photoreceptor_cell_...1	SET	41	-0.10724	-0.0054857	0.15031	0.76222	GO_bp:go_photoreceptor_cell_development
Curated_gene_sets:reactome_g...12	SET	354	-0.043985	-0.0065445	0.061644	0.76223	Curated_gene_sets:reactome_g_alpha_s_signalling_events
GO_bp:go_bergmann_glial_cell...	SET	5	-0.34368	-0.0061464	0.48154	0.76229	GO_bp:go_bergmann_glial_cell_differentiation
Curated_gene_sets:lopez_meso...5	SET	8	-0.24622	-0.0055694	0.34462	0.76253	Curated_gene_sets:lopez_mesothelioma_survival_overall_up
GO_bp:go_actin_polymerizatio...2	SET	171	-0.050834	-0.0052882	0.071006	0.76297	GO_bp:go_actin_polymerization_or_depolymerization
GO_bp:go_regulation_of_plate...4	SET	8	-0.28598	-0.0064686	0.39939	0.76301	GO_bp:go_regulation_of_platelet_derived_growth_factor_receptor_beta_signaling_pathway
GO_mf:go_ionotropic_glutamat...1	SET	17	-0.17039	-0.0056168	0.23793	0.76305	GO_mf:go_ionotropic_glutamate_receptor_activity
GO_bp:go_pteridine_containin...2	SET	23	-0.1305	-0.0050025	0.18218	0.76309	GO_bp:go_pteridine_containing_compound_metabolic_process
GO_bp:go_negative_regulation...181	SET	6	-0.27428	-0.0053732	0.38276	0.76318	GO_bp:go_negative_regulation_of_defense_response_to_bacterium
GO_bp:go_biological_adhesion	SET	1153	-0.021793	-0.0056968	0.030409	0.7632	GO_bp:go_biological_adhesion
Curated_gene_sets:fardin_hyp...1	SET	29	-0.11931	-0.0051349	0.1664	0.76332	Curated_gene_sets:fardin_hypoxia_11
Curated_gene_sets:reactome_m...71	SET	24	-0.13851	-0.0054238	0.19299	0.76353	Curated_gene_sets:reactome_mitophagy
GO_bp:go_regulation_of_clath...	SET	13	-0.19135	-0.0055165	0.2665	0.76362	GO_bp:go_regulation_of_clathrin_dependent_endocytosis
GO_bp:go_corticosterone_secr...	SET	4	-0.37125	-0.0059387	0.51686	0.7637	GO_bp:go_corticosterone_secretion
GO_cc:go_voltage_gated_sodiu...	SET	14	-0.1964	-0.0058758	0.27336	0.76376	GO_cc:go_voltage_gated_sodium_channel_complex
Curated_gene_sets:biocarta_m...18	SET	11	-0.224	-0.0059407	0.31144	0.76399	Curated_gene_sets:biocarta_myosin_pathway
Curated_gene_sets:winnepenni...2	SET	143	-0.05567	-0.0053008	0.077323	0.76422	Curated_gene_sets:winnepenninckx_melanoma_metastasis_up
GO_mf:go_cyclase_activity	SET	20	-0.14599	-0.0052191	0.2027	0.76429	GO_mf:go_cyclase_activity
GO_bp:go_replication_fork_ar...	SET	4	-0.29352	-0.0046953	0.40742	0.76437	GO_bp:go_replication_fork_arrest
GO_bp:go_embryonic_hindlimb_...	SET	18	-0.19369	-0.0065695	0.26881	0.7644	GO_bp:go_embryonic_hindlimb_morphogenesis
GO_mf:go_lysophospholipid_ac...	SET	11	-0.20089	-0.0053277	0.27876	0.76443	GO_mf:go_lysophospholipid_acyltransferase_activity
Curated_gene_sets:pid_lpa4_p...	SET	14	-0.19697	-0.0058926	0.27331	0.76444	Curated_gene_sets:pid_lpa4_pathway
Curated_gene_sets:reactome_h...31	SET	23	-0.14394	-0.005518	0.19971	0.76447	Curated_gene_sets:reactome_hsf1_activation
Curated_gene_sets:stambolsky...1	SET	13	-0.19014	-0.0054818	0.26375	0.76451	Curated_gene_sets:stambolsky_bound_by_mutated_tp53
Curated_gene_sets:alonso_met...2	SET	5	-0.35072	-0.0062722	0.48643	0.76454	Curated_gene_sets:alonso_metastasis_emt_dn
GO_cc:go_endoplasmic_reticul...7	SET	7	-0.25575	-0.0054114	0.35462	0.76459	GO_cc:go_endoplasmic_reticulum_palmitoyltransferase_complex
GO_mf:go_g_quadruplex_rna_bi...	SET	5	-0.22114	-0.0039549	0.30596	0.76508	GO_mf:go_g_quadruplex_rna_binding
Curated_gene_sets:reactome_r...20	SET	10	-0.19321	-0.0048859	0.2673	0.7651	Curated_gene_sets:reactome_regulated_proteolysis_of_p75ntr
GO_bp:go_aspartate_transmemb...	SET	8	-0.24471	-0.0055353	0.3385	0.76514	GO_bp:go_aspartate_transmembrane_transport
GO_bp:go_epithelial_cilium_m...2	SET	8	-0.22025	-0.0049819	0.30463	0.76515	GO_bp:go_epithelial_cilium_movement_involved_in_determination_of_left_right_asymmetry
GO_mf:go_low_density_lipopro...1	SET	15	-0.19158	-0.0059324	0.26496	0.76517	GO_mf:go_low_density_lipoprotein_particle_binding
Curated_gene_sets:reactome_m...31	SET	249	-0.043884	-0.005495	0.060667	0.76527	Curated_gene_sets:reactome_metabolism_of_carbohydrates
Curated_gene_sets:sengupta_n...1	SET	290	-0.039646	-0.0053503	0.05479	0.76534	Curated_gene_sets:sengupta_nasopharyngeal_carcinoma_dn
GO_bp:go_smad_protein_comple...	SET	11	-0.25138	-0.0066669	0.34726	0.76543	GO_bp:go_smad_protein_complex_assembly
GO_bp:go_pyrimidine_nucleosi...3	SET	5	-0.38881	-0.0069534	0.53681	0.76555	GO_bp:go_pyrimidine_nucleoside_metabolic_process
GO_bp:go_ribosomal_protein_i...	SET	7	-0.26606	-0.0056295	0.36715	0.76566	GO_bp:go_ribosomal_protein_import_into_nucleus
GO_mf:go_histone_acetyltrans...1	SET	7	-0.22899	-0.0048453	0.31596	0.76569	GO_mf:go_histone_acetyltransferase_activity_h4_k5_specific_
GO_bp:go_negative_regulation...84	SET	234	-0.044375	-0.0053891	0.061222	0.76571	GO_bp:go_negative_regulation_of_catabolic_process
GO_bp:go_neuron_projection_a...	SET	16	-0.17238	-0.0055129	0.23767	0.76586	GO_bp:go_neuron_projection_arborization
GO_bp:go_iris_morphogenesis	SET	8	-0.23831	-0.0053905	0.32855	0.76588	GO_bp:go_iris_morphogenesis
Curated_gene_sets:reactome_c...102	SET	6	-0.30256	-0.0059272	0.41705	0.76591	Curated_gene_sets:reactome_cross_presentation_of_particulate_exogenous_antigens_phagosomes
Curated_gene_sets:holleman_a...4	SET	25	-0.1488	-0.0059469	0.2051	0.76593	Curated_gene_sets:holleman_asparaginase_resistance_b_all_up
GO_bp:go_sodium_ion_import_a...	SET	12	-0.22765	-0.0063058	0.31359	0.76606	GO_bp:go_sodium_ion_import_across_plasma_membrane
Curated_gene_sets:turashvili...5	SET	57	-0.09313	-0.0056141	0.12826	0.7661	Curated_gene_sets:turashvili_breast_ductal_carcinoma_vs_lobular_normal_dn
Curated_gene_sets:lee_aging_...1	SET	62	-0.085474	-0.005373	0.11768	0.76617	Curated_gene_sets:lee_aging_cerebellum_dn
GO_bp:go_midbrain_dopaminerg...	SET	15	-0.18052	-0.00559	0.24836	0.76634	GO_bp:go_midbrain_dopaminergic_neuron_differentiation
GO_bp:go_protein_deubiquitin...	SET	4	-0.34416	-0.0055054	0.47303	0.76656	GO_bp:go_protein_deubiquitination_involved_in_ubiquitin_dependent_protein_catabolic_process
Curated_gene_sets:yang_breas...3	SET	21	-0.14419	-0.005282	0.19811	0.76664	Curated_gene_sets:yang_breast_cancer_esr1_dn
Curated_gene_sets:kegg_glyce...1	SET	39	-0.11838	-0.0059062	0.16258	0.76673	Curated_gene_sets:kegg_glycerolipid_metabolism
GO_mf:go_tat_protein_binding	SET	8	-0.30172	-0.0068248	0.4143	0.76677	GO_mf:go_tat_protein_binding
Curated_gene_sets:ouellet_ov...1	SET	10	-0.2472	-0.0062511	0.3394	0.76679	Curated_gene_sets:ouellet_ovarian_cancer_invasive_vs_lmp_dn
GO_bp:go_negative_regulation...627	SET	6	-0.30351	-0.0059457	0.41652	0.76689	GO_bp:go_negative_regulation_of_smoothened_signaling_pathway_involved_in_dorsal_ventral_neural_tube_patterning
Curated_gene_sets:reactome_m...90	SET	7	-0.2252	-0.004765	0.30894	0.76698	Curated_gene_sets:reactome_mucopolysaccharidoses
GO_bp:go_hemidesmosome_assem...	SET	12	-0.20407	-0.0056527	0.27991	0.76701	GO_bp:go_hemidesmosome_assembly
GO_mf:go_k63_linked_polyubiq...	SET	19	-0.14734	-0.0051343	0.20209	0.76702	GO_mf:go_k63_linked_polyubiquitin_modification_dependent_protein_binding
GO_mf:go_annealing_activity	SET	9	-0.21545	-0.0051689	0.29542	0.76708	GO_mf:go_annealing_activity
GO_bp:go_detection_of_mechan...2	SET	26	-0.14916	-0.0060787	0.20452	0.76709	GO_bp:go_detection_of_mechanical_stimulus_involved_in_sensory_perception
Curated_gene_sets:yih_respon...2	SET	14	-0.18618	-0.0055699	0.25521	0.76715	Curated_gene_sets:yih_response_to_arsenite_c2
GO_bp:go_pyrimidine_deoxyrib...2	SET	8	-0.26708	-0.0060412	0.36598	0.76723	GO_bp:go_pyrimidine_deoxyribonucleotide_biosynthetic_process
Curated_gene_sets:meissner_n...7	SET	16	-0.15939	-0.0050973	0.21839	0.76725	Curated_gene_sets:meissner_npc_icp_with_h3k4me3
GO_bp:go_negative_regulation...628	SET	12	-0.22718	-0.0062927	0.31117	0.76732	GO_bp:go_negative_regulation_of_sodium_ion_transmembrane_transport
GO_bp:go_cellular_carbohydra...3	SET	213	-0.047637	-0.0055233	0.065221	0.76742	GO_bp:go_cellular_carbohydrate_metabolic_process
GO_mf:go_nad_p_plus_protein_...	SET	4	-0.4072	-0.0065138	0.55751	0.76742	GO_mf:go_nad_p_plus_protein_arginine_adp_ribosyltransferase_activity
GO_bp:go_interleukin_21_medi...	SET	7	-0.28196	-0.005966	0.38592	0.76749	GO_bp:go_interleukin_21_mediated_signaling_pathway
GO_bp:go_positive_regulation...757	SET	17	-0.1593	-0.0052512	0.2179	0.76762	GO_bp:go_positive_regulation_of_stem_cell_differentiation
Curated_gene_sets:kegg_glyco...3	SET	21	-0.16504	-0.0060457	0.22572	0.76765	Curated_gene_sets:kegg_glycosaminoglycan_biosynthesis_heparan_sulfate
GO_bp:go_segmentation	SET	74	-0.084175	-0.0057786	0.1151	0.7677	GO_bp:go_segmentation
GO_cc:go_clathrin_coat	SET	44	-0.10145	-0.0053755	0.13873	0.7677	GO_cc:go_clathrin_coat
Curated_gene_sets:grandvaux_...3	SET	13	-0.18921	-0.005455	0.25863	0.76779	Curated_gene_sets:grandvaux_irf3_targets_up
GO_bp:go_leukocyte_apoptotic...	SET	85	-0.076915	-0.005657	0.10512	0.76781	GO_bp:go_leukocyte_apoptotic_process
GO_cc:go_nuclear_pore_centra...	SET	6	-0.26335	-0.0051591	0.35967	0.76797	GO_cc:go_nuclear_pore_central_transport_channel
GO_bp:go_germinal_center_for...	SET	13	-0.19389	-0.0055897	0.26477	0.768	GO_bp:go_germinal_center_formation
GO_bp:go_negative_regulation...205	SET	10	-0.20221	-0.0051135	0.276	0.76811	GO_bp:go_negative_regulation_of_dna_templated_transcription_elongation
GO_bp:go_rrna_base_methylati...	SET	6	-0.27762	-0.0054386	0.37888	0.76813	GO_bp:go_rrna_base_methylation
Curated_gene_sets:reactome_p...30	SET	4	-0.41271	-0.0066019	0.56321	0.76815	Curated_gene_sets:reactome_phenylalanine_metabolism
GO_bp:go_positive_regulation...576	SET	4	-0.41244	-0.0065975	0.56281	0.76816	GO_bp:go_positive_regulation_of_nitric_oxide_mediated_signal_transduction
GO_bp:go_regulation_of_carbo...3	SET	160	-0.053604	-0.005396	0.073141	0.76818	GO_bp:go_regulation_of_carbohydrate_metabolic_process
GO_bp:go_mesangial_cell_deve...	SET	3	-0.38969	-0.0053986	0.53143	0.7683	GO_bp:go_mesangial_cell_development
GO_bp:go_polyol_catabolic_pr...	SET	17	-0.16995	-0.0056022	0.23174	0.76832	GO_bp:go_polyol_catabolic_process
GO_bp:go_chaperone_mediated_...1	SET	13	-0.19537	-0.0056325	0.26642	0.76832	GO_bp:go_chaperone_mediated_autophagy
GO_bp:go_negative_regulation...434	SET	15	-0.19313	-0.0059804	0.26325	0.7684	GO_bp:go_negative_regulation_of_morphogenesis_of_an_epithelium
GO_bp:go_l_aspartate_transme...	SET	7	-0.2576	-0.0054506	0.35108	0.76844	GO_bp:go_l_aspartate_transmembrane_transport
GO_mf:go_oxidoreductase_acti...18	SET	25	-0.15255	-0.0060967	0.20775	0.76861	GO_mf:go_oxidoreductase_activity_acting_on_paired_donors_with_incorporation_or_reduction_of_molecular_oxygen_reduced_flavin_or_flavoprotein_as_one_donor_and_incorporation_of_one_atom_of_oxygen
Curated_gene_sets:reactome_h...4	SET	4	-0.34228	-0.0054752	0.46612	0.76862	Curated_gene_sets:reactome_hdl_clearance
GO_bp:go_negative_regulation...384	SET	110	-0.0647	-0.005409	0.088085	0.76868	GO_bp:go_negative_regulation_of_lymphocyte_activation
GO_bp:go_negative_regulation...32	SET	7	-0.22974	-0.0048611	0.31274	0.7687	GO_bp:go_negative_regulation_of_antigen_processing_and_presentation
GO_bp:go_cytokine_mediated_s...	SET	606	-0.029453	-0.0056863	0.040089	0.76873	GO_bp:go_cytokine_mediated_signaling_pathway
GO_bp:go_response_to_disacch...	SET	4	-0.38004	-0.0060794	0.51698	0.76886	GO_bp:go_response_to_disaccharide
GO_bp:go_positive_regulation...809	SET	24	-0.14382	-0.0056317	0.19562	0.76889	GO_bp:go_positive_regulation_of_tissue_remodeling
GO_mf:go_thioesterase_binding	SET	7	-0.26844	-0.00568	0.36504	0.76894	GO_mf:go_thioesterase_binding
Curated_gene_sets:reactome_g...19	SET	50	-0.096946	-0.0054748	0.13181	0.76898	Curated_gene_sets:reactome_g_protein_mediated_events
Curated_gene_sets:neben_aml_...1	SET	11	-0.18803	-0.0049867	0.25553	0.76908	Curated_gene_sets:neben_aml_with_flt3_or_nras_dn
Curated_gene_sets:smid_breas...14	SET	30	-0.12712	-0.0055642	0.17271	0.76913	Curated_gene_sets:smid_breast_cancer_relapse_in_brain_up
Curated_gene_sets:reactome_a...105	SET	31	-0.12493	-0.0055587	0.16969	0.7692	Curated_gene_sets:reactome_assembly_and_cell_surface_presentation_of_nmda_receptors
GO_bp:go_negative_regulation...173	SET	50	-0.097646	-0.0055143	0.13258	0.76929	GO_bp:go_negative_regulation_of_cytokine_secretion
GO_mf:go_histone_methyltrans...1	SET	50	-0.096998	-0.0054778	0.13169	0.7693	GO_mf:go_histone_methyltransferase_activity
Curated_gene_sets:jones_tcof...	SET	5	-0.34821	-0.0062274	0.47234	0.7695	Curated_gene_sets:jones_tcof1_targets
GO_bp:go_negative_regulation...161	SET	9	-0.21856	-0.0052434	0.29647	0.7695	GO_bp:go_negative_regulation_of_collagen_biosynthetic_process
Curated_gene_sets:holleman_v...1	SET	14	-0.17214	-0.0051498	0.23342	0.76957	Curated_gene_sets:holleman_vincristine_resistance_all_dn
GO_bp:go_basement_membrane_o...	SET	20	-0.15557	-0.0055617	0.21093	0.7696	GO_bp:go_basement_membrane_organization
GO_cc:go_phagophore_assembly...1	SET	27	-0.13112	-0.0054452	0.1775	0.76995	GO_cc:go_phagophore_assembly_site
GO_cc:go_transcription_facto...3	SET	3	-0.36757	-0.0050922	0.49741	0.77003	GO_cc:go_transcription_factor_tfiia_complex
Curated_gene_sets:boylan_mul...3	SET	220	-0.048387	-0.0057005	0.065459	0.7701	Curated_gene_sets:boylan_multiple_myeloma_c_d_dn
GO_bp:go_chemokine_biosynthe...	SET	10	-0.25303	-0.0063985	0.34223	0.77014	GO_bp:go_chemokine_biosynthetic_process
Curated_gene_sets:reactome_d...28	SET	12	-0.17166	-0.004755	0.23214	0.77018	Curated_gene_sets:reactome_defects_in_cobalamin_b12_metabolism
GO_bp:go_regulation_of_wnt_s...3	SET	12	-0.18354	-0.005084	0.24812	0.77026	GO_bp:go_regulation_of_wnt_signaling_pathway_planar_cell_polarity_pathway
Curated_gene_sets:galluzzi_p...2	SET	22	-0.16531	-0.0061982	0.22343	0.77031	Curated_gene_sets:galluzzi_prevent_mitochondial_permeabilization
GO_bp:go_regulation_of_super...1	SET	17	-0.15603	-0.0051432	0.21084	0.77035	GO_bp:go_regulation_of_superoxide_anion_generation
Curated_gene_sets:brueckner_...1	SET	64	-0.085597	-0.0054664	0.11559	0.77051	Curated_gene_sets:brueckner_targets_of_mirlet7a3_dn
Curated_gene_sets:biocarta_t...20	SET	6	-0.28236	-0.0055315	0.38127	0.77051	Curated_gene_sets:biocarta_tsp1_pathway
GO_mf:go_nucleoside_monophos...	SET	16	-0.18805	-0.0060141	0.25361	0.7708	GO_mf:go_nucleoside_monophosphate_kinase_activity
Curated_gene_sets:hummerich_...4	SET	12	-0.18481	-0.0051191	0.24914	0.77089	Curated_gene_sets:hummerich_malignant_skin_tumor_up
GO_mf:go_transmembrane_trans...	SET	865	-0.025016	-0.0057203	0.033657	0.77133	GO_mf:go_transmembrane_transporter_activity
GO_mf:go_mhc_class_ii_protei...2	SET	12	-0.19069	-0.0052821	0.25654	0.77135	GO_mf:go_mhc_class_ii_protein_complex_binding
Curated_gene_sets:begum_targ...1	SET	6	-0.321	-0.0062884	0.4315	0.77153	Curated_gene_sets:begum_targets_of_pax3_foxo1_fusion_and_pax3
GO_mf:go_extracellular_matri...4	SET	133	-0.06484	-0.0059561	0.087106	0.77167	GO_mf:go_extracellular_matrix_structural_constituent
Curated_gene_sets:reactome_a...101	SET	7	-0.2363	-0.005	0.31739	0.77171	Curated_gene_sets:reactome_arms_mediated_activation
GO_cc:go_gemini_of_coiled_bo...	SET	7	-0.26888	-0.0056893	0.36079	0.77193	GO_cc:go_gemini_of_coiled_bodies
GO_bp:go_phospholipid_metabo...	SET	216	-0.046673	-0.005449	0.062597	0.77204	GO_bp:go_phospholipid_metabolic_process
GO_bp:go_protein_k27_linked_...	SET	5	-0.26459	-0.0047319	0.35482	0.77207	GO_bp:go_protein_k27_linked_ubiquitination
Curated_gene_sets:radmacher_...	SET	64	-0.091572	-0.005848	0.12278	0.7721	Curated_gene_sets:radmacher_aml_prognosis
GO_cc:go_dendrite_cytoplasm	SET	28	-0.13772	-0.0058243	0.18456	0.77222	GO_cc:go_dendrite_cytoplasm
GO_bp:go_renal_filtration	SET	15	-0.20835	-0.0064518	0.27919	0.77224	GO_bp:go_renal_filtration
GO_bp:go_chromatin_silencing...1	SET	19	-0.16551	-0.0057673	0.22173	0.77229	GO_bp:go_chromatin_silencing_at_rdna
GO_bp:go_embryonic_retina_mo...	SET	6	-0.261	-0.005113	0.34961	0.77232	GO_bp:go_embryonic_retina_morphogenesis_in_camera_type_eye
GO_bp:go_regulation_of_mucus...	SET	8	-0.26765	-0.006054	0.35849	0.77234	GO_bp:go_regulation_of_mucus_secretion
Curated_gene_sets:odonnell_t...1	SET	38	-0.10961	-0.0053982	0.14679	0.77237	Curated_gene_sets:odonnell_targets_of_myc_and_tfrc_dn
Curated_gene_sets:kegg_rna_d...	SET	45	-0.10551	-0.0056538	0.1413	0.77239	Curated_gene_sets:kegg_rna_degradation
Curated_gene_sets:biocarta_f...9	SET	6	-0.27604	-0.0054076	0.36964	0.77239	Curated_gene_sets:biocarta_fxr_pathway
GO_cc:go_mre11_complex	SET	7	-0.26817	-0.0056743	0.35871	0.77264	GO_cc:go_mre11_complex
GO_mf:go_metal_ion_transmemb...	SET	384	-0.038083	-0.0058958	0.050938	0.77265	GO_mf:go_metal_ion_transmembrane_transporter_activity
GO_bp:go_interleukin_5_produ...	SET	18	-0.16351	-0.0055461	0.21853	0.77284	GO_bp:go_interleukin_5_production
Curated_gene_sets:lee_liver_...12	SET	42	-0.10393	-0.0053806	0.13883	0.77295	Curated_gene_sets:lee_liver_cancer_myc_e2f1_up
GO_bp:go_negative_regulation...259	SET	5	-0.32173	-0.0057538	0.42965	0.77301	GO_bp:go_negative_regulation_of_gastrulation
GO_bp:go_tryptophan_cataboli...	SET	5	-0.35401	-0.0063312	0.4726	0.77309	GO_bp:go_tryptophan_catabolic_process_to_kynurenine
GO_bp:go_regulation_of_doubl...1	SET	60	-0.09149	-0.005658	0.12213	0.7731	GO_bp:go_regulation_of_double_strand_break_repair
GO_bp:go_positive_regulation...228	SET	35	-0.12022	-0.0056828	0.16048	0.7731	GO_bp:go_positive_regulation_of_dna_recombination
Curated_gene_sets:sansom_apc...2	SET	173	-0.052399	-0.0054825	0.069915	0.77321	Curated_gene_sets:sansom_apc_targets
GO_bp:go_epidermal_growth_fa...	SET	98	-0.072183	-0.0056981	0.096298	0.77324	GO_bp:go_epidermal_growth_factor_receptor_signaling_pathway
GO_bp:go_forebrain_regionali...	SET	16	-0.2059	-0.0065848	0.27465	0.77327	GO_bp:go_forebrain_regionalization
GO_bp:go_negative_regulation...576	SET	19	-0.15654	-0.005455	0.20881	0.77328	GO_bp:go_negative_regulation_of_regulated_secretory_pathway
Curated_gene_sets:guillaumon...1	SET	27	-0.12371	-0.0051374	0.16496	0.77334	Curated_gene_sets:guillaumond_klf10_targets_dn
GO_bp:go_nuclear_envelope_re...	SET	16	-0.16681	-0.0053345	0.22243	0.77334	GO_bp:go_nuclear_envelope_reassembly
Curated_gene_sets:reactome_d...14	SET	16	-0.16649	-0.0053245	0.222	0.77336	Curated_gene_sets:reactome_defective_b4galt7_causes_eds_progeroid_type
GO_bp:go_t_helper_2_cell_dif...	SET	13	-0.23641	-0.0068155	0.31518	0.77339	GO_bp:go_t_helper_2_cell_differentiation
GO_bp:go_nucleotide_excision...6	SET	20	-0.15846	-0.005665	0.21121	0.77343	GO_bp:go_nucleotide_excision_repair_preincision_complex_assembly
GO_bp:go_negative_regulation...533	SET	44	-0.093351	-0.0049463	0.12443	0.77344	GO_bp:go_negative_regulation_of_proteasomal_protein_catabolic_process
GO_bp:go_regulation_of_produ...2	SET	19	-0.19137	-0.0066688	0.25499	0.77352	GO_bp:go_regulation_of_production_of_small_rna_involved_in_gene_silencing_by_rna
GO_bp:go_response_to_granulo...	SET	7	-0.25613	-0.0054196	0.34128	0.77352	GO_bp:go_response_to_granulocyte_macrophage_colony_stimulating_factor
Curated_gene_sets:benporath_...13	SET	468	-0.036206	-0.0061709	0.048233	0.77356	Curated_gene_sets:benporath_prc2_targets
Curated_gene_sets:hahtola_my...4	SET	23	-0.15369	-0.0058916	0.20471	0.77359	Curated_gene_sets:hahtola_mycosis_fungoides_skin_dn
GO_bp:go_regulation_of_blood...2	SET	138	-0.063473	-0.0059381	0.084541	0.77361	GO_bp:go_regulation_of_blood_pressure
GO_mf:go_peptide_transmembra...	SET	26	-0.13854	-0.005646	0.1845	0.77363	GO_mf:go_peptide_transmembrane_transporter_activity
GO_bp:go_radial_glial_cell_d...	SET	10	-0.24465	-0.0061866	0.32565	0.77375	GO_bp:go_radial_glial_cell_differentiation
Curated_gene_sets:liu_prosta...1	SET	404	-0.035366	-0.0056122	0.04707	0.77377	Curated_gene_sets:liu_prostate_cancer_dn
Curated_gene_sets:weinmann_a...2	SET	24	-0.159	-0.0062262	0.21153	0.77387	Curated_gene_sets:weinmann_adaptation_to_hypoxia_up
GO_bp:go_positive_regulation...388	SET	4	-0.46085	-0.0073719	0.61308	0.77388	GO_bp:go_positive_regulation_of_interleukin_10_secretion
GO_bp:go_protein_processing	SET	176	-0.052191	-0.0055074	0.069398	0.77399	GO_bp:go_protein_processing
Curated_gene_sets:mikkelsen_...4	SET	30	-0.15112	-0.0066149	0.2006	0.77438	Curated_gene_sets:mikkelsen_es_hcp_with_h3k27me3
Curated_gene_sets:gutierrez_...4	SET	6	-0.3466	-0.00679	0.45999	0.77441	Curated_gene_sets:gutierrez_waldenstroems_macroglobulinemia_1_dn
GO_mf:go_serine_type_exopept...	SET	8	-0.24426	-0.0055249	0.32376	0.7747	GO_mf:go_serine_type_exopeptidase_activity
GO_mf:go_modified_amino_acid...1	SET	74	-0.080395	-0.005519	0.10652	0.77478	GO_mf:go_modified_amino_acid_binding
Curated_gene_sets:reactome_m...44	SET	132	-0.061084	-0.0055901	0.08092	0.77483	Curated_gene_sets:reactome_metabolism_of_steroids
GO_bp:go_negative_regulation...330	SET	12	-0.25421	-0.0070416	0.33675	0.77484	GO_bp:go_negative_regulation_of_interleukin_1_secretion
Curated_gene_sets:mili_pseud...5	SET	433	-0.034025	-0.0055846	0.045054	0.77493	Curated_gene_sets:mili_pseudopodia_haptotaxis_up
GO_cc:go_presynaptic_cytoske...	SET	7	-0.32737	-0.0069269	0.43346	0.77495	GO_cc:go_presynaptic_cytoskeleton
GO_bp:go_regulation_of_prote...25	SET	8	-0.22431	-0.0050739	0.29699	0.77496	GO_bp:go_regulation_of_protein_k63_linked_ubiquitination
Curated_gene_sets:hwang_pros...	SET	24	-0.13508	-0.0052894	0.17879	0.77502	Curated_gene_sets:hwang_prostate_cancer_markers
GO_bp:go_response_to_leucine	SET	13	-0.19716	-0.0056839	0.26083	0.77513	GO_bp:go_response_to_leucine
GO_bp:go_regulation_of_prote...43	SET	18	-0.17379	-0.0058947	0.22983	0.77522	GO_bp:go_regulation_of_protein_localization_to_synapse
Curated_gene_sets:biocarta_p...7	SET	6	-0.27696	-0.0054258	0.36621	0.77526	Curated_gene_sets:biocarta_parkin_pathway
Curated_gene_sets:reactome_m...79	SET	34	-0.12897	-0.0060091	0.17049	0.77532	Curated_gene_sets:reactome_molecules_associated_with_elastic_fibres
GO_cc:go_x_chromosome	SET	8	-0.28926	-0.006543	0.38226	0.77538	GO_cc:go_x_chromosome
Curated_gene_sets:reactome_g...7	SET	5	-0.25821	-0.0046178	0.3412	0.7754	Curated_gene_sets:reactome_g2_m_dna_replication_checkpoint
GO_bp:go_5_phosphoribose_1_d...	SET	4	-0.35332	-0.0056518	0.46688	0.7754	GO_bp:go_5_phosphoribose_1_diphosphate_biosynthetic_process
GO_mf:go_lysophospholipase_a...	SET	18	-0.15826	-0.0053679	0.20905	0.77548	GO_mf:go_lysophospholipase_activity
Curated_gene_sets:nakamura_a...4	SET	80	-0.085164	-0.0060776	0.11247	0.77554	Curated_gene_sets:nakamura_adipogenesis_late_up
Curated_gene_sets:ren_mif_ta...	SET	4	-0.41361	-0.0066163	0.54616	0.77556	Curated_gene_sets:ren_mif_targets_dn
GO_bp:go_embryonic_eye_morph...	SET	29	-0.12248	-0.005271	0.16165	0.77566	GO_bp:go_embryonic_eye_morphogenesis
GO_bp:go_regulation_of_serin...	SET	7	-0.26094	-0.0055214	0.3444	0.77567	GO_bp:go_regulation_of_serine_type_peptidase_activity
GO_bp:go_pigment_granule_org...	SET	19	-0.16217	-0.0056511	0.21403	0.77567	GO_bp:go_pigment_granule_organization
GO_cc:go_mitochondrial_respi...2	SET	8	-0.21121	-0.0047774	0.27869	0.77572	GO_cc:go_mitochondrial_respiratory_chain_complex_iv
GO_mf:go_diacylglycerol_kina...	SET	10	-0.25496	-0.0064473	0.33637	0.77576	GO_mf:go_diacylglycerol_kinase_activity
GO_bp:go_regulation_of_t_hel...7	SET	10	-0.27324	-0.0069095	0.36035	0.77584	GO_bp:go_regulation_of_t_helper_2_cell_differentiation
GO_mf:go_centromeric_dna_bin...	SET	5	-0.31127	-0.0055668	0.41029	0.77597	GO_mf:go_centromeric_dna_binding
GO_mf:go_nerve_growth_factor...	SET	5	-0.38688	-0.0069189	0.50984	0.77601	GO_mf:go_nerve_growth_factor_binding
GO_mf:go_toll_like_receptor_...	SET	8	-0.24662	-0.0055784	0.32495	0.77605	GO_mf:go_toll_like_receptor_binding
Curated_gene_sets:reactome_g...53	SET	6	-0.24145	-0.00473	0.31807	0.7761	Curated_gene_sets:reactome_glycerophospholipid_catabolism
Curated_gene_sets:turjanski_...1	SET	4	-0.36093	-0.0057736	0.47518	0.77624	Curated_gene_sets:turjanski_mapk11_targets
GO_bp:go_regulation_of_cellu...18	SET	210	-0.052705	-0.0060684	0.069342	0.77639	GO_bp:go_regulation_of_cellular_response_to_growth_factor_stimulus
Curated_gene_sets:hu_genotox...1	SET	23	-0.14889	-0.0057078	0.19581	0.77648	Curated_gene_sets:hu_genotoxic_damage_24hr
GO_cc:go_immunological_synap...	SET	30	-0.13098	-0.005733	0.17222	0.77652	GO_cc:go_immunological_synapse
Curated_gene_sets:reactome_i...46	SET	9	-0.24278	-0.0058246	0.31922	0.77653	Curated_gene_sets:reactome_interleukin_27_signaling
GO_bp:go_interleukin_27_medi...	SET	9	-0.24278	-0.0058246	0.31922	0.77653	GO_bp:go_interleukin_27_mediated_signaling_pathway
Curated_gene_sets:hinata_nfk...2	SET	18	-0.17742	-0.0060177	0.23312	0.77668	Curated_gene_sets:hinata_nfkb_targets_keratinocyte_dn
GO_bp:go_regulation_of_gene_...2	SET	251	-0.044039	-0.0055362	0.057837	0.7768	GO_bp:go_regulation_of_gene_expression_epigenetic
GO_bp:go_ribosome_assembly	SET	41	-0.099375	-0.0050833	0.13044	0.77692	GO_bp:go_ribosome_assembly
GO_bp:go_negative_regulation...333	SET	4	-0.36282	-0.0058038	0.47598	0.77704	GO_bp:go_negative_regulation_of_interleukin_4_production
GO_mf:go_ubiquinone_binding	SET	5	-0.27161	-0.0048574	0.3563	0.77705	GO_mf:go_ubiquinone_binding
GO_bp:go_vascular_smooth_mus...3	SET	21	-0.16748	-0.0061354	0.21969	0.77707	GO_bp:go_vascular_smooth_muscle_contraction
GO_bp:go_ureter_development	SET	14	-0.18398	-0.005504	0.24131	0.77708	GO_bp:go_ureter_development
GO_cc:go_endoplasmic_reticul...5	SET	54	-0.09745	-0.0057184	0.12782	0.77708	GO_cc:go_endoplasmic_reticulum_golgi_intermediate_compartment_membrane
Curated_gene_sets:burton_adi...17	SET	32	-0.12659	-0.0057224	0.166	0.77714	Curated_gene_sets:burton_adipogenesis_peak_at_8hr
Curated_gene_sets:smith_live...	SET	39	-0.11157	-0.0055665	0.14629	0.77715	Curated_gene_sets:smith_liver_cancer
GO_bp:go_divalent_inorganic_...1	SET	11	-0.24084	-0.0063874	0.31568	0.77724	GO_bp:go_divalent_inorganic_anion_homeostasis
GO_bp:go_alpha_beta_t_cell_l...	SET	17	-0.16867	-0.0055599	0.22108	0.77724	GO_bp:go_alpha_beta_t_cell_lineage_commitment
Curated_gene_sets:ebauer_tar...1	SET	46	-0.10923	-0.0059174	0.14309	0.77738	Curated_gene_sets:ebauer_targets_of_pax3_foxo1_fusion_dn
Curated_gene_sets:han_jnk_si...1	SET	35	-0.12408	-0.0058655	0.16253	0.77739	Curated_gene_sets:han_jnk_singaling_dn
GO_mf:go_gdp_binding	SET	52	-0.10553	-0.0060775	0.138	0.77779	GO_mf:go_gdp_binding
GO_bp:go_regulation_of_antig...3	SET	3	-0.3692	-0.0051148	0.48265	0.77784	GO_bp:go_regulation_of_antigen_processing_and_presentation_of_peptide_or_polysaccharide_antigen_via_mhc_class_ii
Curated_gene_sets:wamunyokol...1	SET	56	-0.096685	-0.0057773	0.12638	0.77787	Curated_gene_sets:wamunyokoli_ovarian_cancer_grades_1_2_dn
GO_cc:go_rna_polymerase_comp...	SET	84	-0.074355	-0.0054366	0.09713	0.77801	GO_cc:go_rna_polymerase_complex
GO_cc:go_vacuolar_proton_tra...	SET	14	-0.18988	-0.0056808	0.24804	0.77802	GO_cc:go_vacuolar_proton_transporting_v_type_atpase_complex
Curated_gene_sets:vetter_tar...1	SET	16	-0.18205	-0.0058222	0.23775	0.77807	Curated_gene_sets:vetter_targets_of_prkca_and_ets1_dn
GO_bp:go_neutrophil_mediated...1	SET	8	-0.20728	-0.0046885	0.27048	0.77826	GO_bp:go_neutrophil_mediated_cytotoxicity
GO_bp:go_positive_regulation...343	SET	142	-0.05979	-0.0056734	0.077924	0.77854	GO_bp:go_positive_regulation_of_hemopoiesis
Curated_gene_sets:wierenga_s...1	SET	149	-0.058853	-0.0057191	0.07666	0.77866	Curated_gene_sets:wierenga_stat5a_targets_dn
Curated_gene_sets:ferrari_re...1	SET	4	-0.38064	-0.0060889	0.49579	0.77867	Curated_gene_sets:ferrari_response_to_fenretinide_dn
GO_cc:go_polysome	SET	51	-0.093137	-0.0053118	0.12132	0.77867	GO_cc:go_polysome
GO_bp:go_dna_repair_complex_...	SET	3	-0.53957	-0.0074751	0.70266	0.77872	GO_bp:go_dna_repair_complex_assembly
Curated_gene_sets:creighton_...5	SET	615	-0.030004	-0.0058338	0.039072	0.77873	Curated_gene_sets:creighton_endocrine_therapy_resistance_3
Curated_gene_sets:mili_pseud...1	SET	36	-0.11369	-0.0054505	0.14803	0.77877	Curated_gene_sets:mili_pseudopodia
GO_mf:go_cofactor_binding	SET	414	-0.035453	-0.0056935	0.04615	0.77882	GO_mf:go_cofactor_binding
GO_cc:go_transcription_facto...1	SET	2	-0.6576	-0.0074387	0.85574	0.77889	GO_cc:go_transcription_factor_ap_1_complex
Curated_gene_sets:iizuka_liv...4	SET	6	-0.31269	-0.0061256	0.40678	0.77895	Curated_gene_sets:iizuka_liver_cancer_progression_g2_g3_dn
GO_bp:go_rrna_3_end_processi...	SET	6	-0.33565	-0.0065755	0.4364	0.77909	GO_bp:go_rrna_3_end_processing
Curated_gene_sets:kyng_dna_d...7	SET	157	-0.060778	-0.0060611	0.079014	0.77911	Curated_gene_sets:kyng_dna_damage_dn
GO_bp:go_response_to_food	SET	28	-0.13452	-0.0056887	0.17483	0.77916	GO_bp:go_response_to_food
Curated_gene_sets:reactome_o...13	SET	250	-0.042395	-0.005319	0.055086	0.77923	Curated_gene_sets:reactome_organelle_biogenesis_and_maintenance
Curated_gene_sets:ghandhi_di...2	SET	85	-0.082825	-0.0060917	0.1076	0.77927	Curated_gene_sets:ghandhi_direct_irradiation_up
Curated_gene_sets:reactome_p...87	SET	193	-0.050135	-0.005537	0.065063	0.77951	Curated_gene_sets:reactome_processing_of_capped_intron_containing_pre_mrna
GO_mf:go_oxidoreductase_acti...6	SET	7	-0.27588	-0.0058375	0.35796	0.77955	GO_mf:go_oxidoreductase_activity_acting_on_a_sulfur_group_of_donors_oxygen_as_acceptor
Curated_gene_sets:reactome_r...92	SET	24	-0.14296	-0.005598	0.18547	0.77958	Curated_gene_sets:reactome_rho_gtpases_activate_iqgaps
GO_bp:go_alpha_beta_t_cell_a...	SET	113	-0.070035	-0.0059337	0.090862	0.77958	GO_bp:go_alpha_beta_t_cell_activation
Curated_gene_sets:reactome_r...11	SET	13	-0.22591	-0.0065129	0.2928	0.7798	Curated_gene_sets:reactome_receptor_type_tyrosine_protein_phosphatases
GO_mf:go_l_aspartate_transme...	SET	6	-0.28672	-0.0056169	0.37159	0.77982	GO_mf:go_l_aspartate_transmembrane_transporter_activity
Curated_gene_sets:flechner_p...1	SET	34	-0.1308	-0.0060944	0.16951	0.77984	Curated_gene_sets:flechner_pbl_kidney_transplant_ok_vs_donor_dn
Curated_gene_sets:fukushima_...	SET	11	-0.26993	-0.0071589	0.34981	0.77984	Curated_gene_sets:fukushima_tnfsf11_targets
GO_bp:go_regulation_of_prote...10	SET	351	-0.038916	-0.0057663	0.050429	0.77985	GO_bp:go_regulation_of_protein_complex_assembly
Curated_gene_sets:kegg_amyot...	SET	45	-0.10884	-0.0058318	0.14101	0.77989	Curated_gene_sets:kegg_amyotrophic_lateral_sclerosis_als
Curated_gene_sets:park_treti...1	SET	10	-0.26669	-0.006744	0.34545	0.77994	Curated_gene_sets:park_tretinoin_response
GO_mf:go_lysozyme_activity	SET	7	-0.23516	-0.0049759	0.30454	0.77999	GO_mf:go_lysozyme_activity
GO_cc:go_clathrin_complex	SET	9	-0.24807	-0.0059515	0.32123	0.78001	GO_cc:go_clathrin_complex
Curated_gene_sets:reactome_d...24	SET	2	-0.77205	-0.0087334	0.9997	0.78002	Curated_gene_sets:reactome_defective_lfng_causes_scdo3
GO_bp:go_regulation_of_endot...3	SET	27	-0.147	-0.006105	0.19031	0.78007	GO_bp:go_regulation_of_endothelial_cell_differentiation
GO_bp:go_actomyosin_contract...	SET	6	-0.30875	-0.0060485	0.39966	0.78009	GO_bp:go_actomyosin_contractile_ring_organization
GO_bp:go_regulation_of_melan...2	SET	6	-0.35473	-0.0069493	0.4591	0.78013	GO_bp:go_regulation_of_melanocyte_differentiation
GO_bp:go_superoxide_metaboli...	SET	52	-0.098818	-0.0056906	0.12787	0.78018	GO_bp:go_superoxide_metabolic_process
GO_bp:go_positive_thymic_t_c...	SET	12	-0.21437	-0.0059378	0.27734	0.78021	GO_bp:go_positive_thymic_t_cell_selection
GO_mf:go_calcium_transportin...	SET	8	-0.20787	-0.0047018	0.26886	0.78027	GO_mf:go_calcium_transporting_atpase_activity
GO_bp:go_response_to_interle...4	SET	11	-0.24555	-0.0065123	0.31757	0.7803	GO_bp:go_response_to_interleukin_15
Curated_gene_sets:biocarta_e...9	SET	20	-0.15961	-0.0057063	0.20631	0.78043	Curated_gene_sets:biocarta_eif4_pathway
GO_bp:go_negative_regulation...324	SET	5	-0.3162	-0.0056549	0.40865	0.78046	GO_bp:go_negative_regulation_of_interleukin_13_production
GO_bp:go_regulation_of_meios...	SET	8	-0.27201	-0.0061528	0.35132	0.78061	GO_bp:go_regulation_of_meiosis_i
GO_bp:go_organic_acid_catabo...	SET	218	-0.047388	-0.0055577	0.061201	0.78062	GO_bp:go_organic_acid_catabolic_process
GO_bp:go_angiotensin_activat...	SET	10	-0.22174	-0.0056072	0.28635	0.78063	GO_bp:go_angiotensin_activated_signaling_pathway
GO_bp:go_regulation_of_delay...	SET	16	-0.20229	-0.0064692	0.26113	0.78072	GO_bp:go_regulation_of_delayed_rectifier_potassium_channel_activity
GO_bp:go_glial_cell_apoptoti...	SET	11	-0.23797	-0.0063111	0.3071	0.78079	GO_bp:go_glial_cell_apoptotic_process
Curated_gene_sets:wilensky_r...	SET	22	-0.14583	-0.0054678	0.18798	0.78106	Curated_gene_sets:wilensky_response_to_darapladib
GO_bp:go_cdp_choline_pathway	SET	5	-0.29282	-0.0052368	0.37738	0.7811	GO_bp:go_cdp_choline_pathway
GO_cc:go_mhc_class_i_protein...	SET	2	-0.58654	-0.0066349	0.7556	0.78119	GO_cc:go_mhc_class_i_protein_complex
GO_mf:go_nitric_oxide_syntha...1	SET	13	-0.19147	-0.0055201	0.24657	0.78128	GO_mf:go_nitric_oxide_synthase_binding
Curated_gene_sets:sanchez_md...	SET	10	-0.20281	-0.0051286	0.26107	0.78137	Curated_gene_sets:sanchez_mdm2_targets
GO_bp:go_heart_trabecula_for...	SET	15	-0.19442	-0.0060205	0.25011	0.78151	GO_bp:go_heart_trabecula_formation
Curated_gene_sets:onken_uvea...1	SET	450	-0.033803	-0.0056529	0.043473	0.78158	Curated_gene_sets:onken_uveal_melanoma_dn
GO_bp:go_negative_regulation...374	SET	52	-0.10529	-0.0060632	0.13536	0.78165	GO_bp:go_negative_regulation_of_lipid_metabolic_process
GO_bp:go_regulation_of_arach...	SET	5	-0.30979	-0.0055402	0.39827	0.78166	GO_bp:go_regulation_of_arachidonic_acid_secretion
GO_cc:go_arp2_3_protein_comp...	SET	10	-0.21346	-0.005398	0.27435	0.78173	GO_cc:go_arp2_3_protein_complex
GO_cc:go_periciliary_membran...	SET	5	-0.33375	-0.0059688	0.42891	0.78175	GO_cc:go_periciliary_membrane_compartment
Curated_gene_sets:reactome_d...72	SET	29	-0.14422	-0.0062066	0.18526	0.78184	Curated_gene_sets:reactome_dna_methylation
Curated_gene_sets:reactome_e...25	SET	16	-0.1442	-0.0046117	0.18524	0.78185	Curated_gene_sets:reactome_er_quality_control_compartment_erqc
GO_bp:go_regulation_of_phosp...9	SET	4	-0.34422	-0.0055062	0.44174	0.78207	GO_bp:go_regulation_of_phospholipase_c_activating_g_protein_coupled_receptor_signaling_pathway
GO_bp:go_protein_homotrimeri...	SET	25	-0.14966	-0.0059812	0.19205	0.78208	GO_bp:go_protein_homotrimerization
GO_bp:go_epithelial_cell_fat...	SET	11	-0.26499	-0.0070278	0.3399	0.78218	GO_bp:go_epithelial_cell_fate_commitment
GO_bp:go_positive_regulation...456	SET	5	-0.38923	-0.0069611	0.49915	0.78224	GO_bp:go_positive_regulation_of_long_term_synaptic_depression
GO_bp:go_negative_regulation...545	SET	10	-0.24004	-0.00607	0.3078	0.78226	GO_bp:go_negative_regulation_of_protein_homooligomerization
GO_bp:go_regulation_of_trans...21	SET	58	-0.094725	-0.0057599	0.12143	0.78231	GO_bp:go_regulation_of_translational_initiation
GO_mf:go_protein_containing_...2	SET	77	-0.08099	-0.0056709	0.10381	0.78236	GO_mf:go_protein_containing_complex_scaffold_activity
GO_mf:go_acyl_coa_ligase_act...	SET	7	-0.34777	-0.0073585	0.44563	0.78241	GO_mf:go_acyl_coa_ligase_activity
GO_bp:go_pyruvate_family_ami...	SET	4	-0.37963	-0.0060726	0.48642	0.78243	GO_bp:go_pyruvate_family_amino_acid_metabolic_process
GO_mf:go_acetylcholine_bindi...	SET	13	-0.22921	-0.0066081	0.29355	0.78254	GO_mf:go_acetylcholine_binding
GO_bp:go_negative_regulation...704	SET	9	-0.27748	-0.0066569	0.3551	0.78271	GO_bp:go_negative_regulation_of_tyrosine_phosphorylation_of_stat_protein
Curated_gene_sets:andersen_l...1	SET	64	-0.088044	-0.0056227	0.11261	0.78285	Curated_gene_sets:andersen_liver_cancer_krt19_dn
Curated_gene_sets:kegg_ecm_r...	SET	70	-0.093941	-0.0062731	0.12013	0.78289	Curated_gene_sets:kegg_ecm_receptor_interaction
Curated_gene_sets:reactome_m...85	SET	7	-0.259	-0.0054803	0.33104	0.783	Curated_gene_sets:reactome_mrna_editing:_c_to_u_conversion
GO_mf:go_phosphatidylserine_...	SET	50	-0.10198	-0.0057592	0.13034	0.78301	GO_mf:go_phosphatidylserine_binding
GO_bp:go_regulation_of_myotu...	SET	41	-0.11597	-0.0059322	0.14819	0.78306	GO_bp:go_regulation_of_myotube_differentiation
GO_mf:go_oxidoreductase_acti...2	SET	18	-0.16033	-0.005438	0.2048	0.78313	GO_mf:go_oxidoreductase_activity_acting_on_a_heme_group_of_donors
GO_bp:go_epithelial_to_mesen...1	SET	111	-0.068392	-0.0057434	0.08736	0.78314	GO_bp:go_epithelial_to_mesenchymal_transition
GO_bp:go_fatty_acid_transmem...	SET	15	-0.18962	-0.0058718	0.24217	0.78319	GO_bp:go_fatty_acid_transmembrane_transport
GO_bp:go_egg_activation	SET	5	-0.34822	-0.0062276	0.44455	0.78327	GO_bp:go_egg_activation
GO_mf:go_vitamin_b6_binding	SET	43	-0.11797	-0.0061795	0.1506	0.78328	GO_mf:go_vitamin_b6_binding
Curated_gene_sets:chen_etv5_...2	SET	20	-0.15333	-0.0054815	0.19567	0.78336	Curated_gene_sets:chen_etv5_targets_testis
GO_bp:go_negative_regulation...414	SET	8	-0.29936	-0.0067714	0.38191	0.78343	GO_bp:go_negative_regulation_of_metanephros_development
GO_cc:go_atg1_ulk1_kinase_co...	SET	8	-0.28162	-0.0063702	0.35909	0.78355	GO_cc:go_atg1_ulk1_kinase_complex
GO_mf:go_phospholipase_inhib...	SET	8	-0.27667	-0.0062581	0.35272	0.78359	GO_mf:go_phospholipase_inhibitor_activity
GO_bp:go_regulation_of_neutr...3	SET	5	-0.25133	-0.0044948	0.3203	0.78367	GO_bp:go_regulation_of_neutrophil_mediated_cytotoxicity
GO_bp:go_lung_morphogenesis	SET	42	-0.12291	-0.0063632	0.15663	0.78368	GO_bp:go_lung_morphogenesis
Curated_gene_sets:reactome_u...8	SET	10	-0.27954	-0.0070688	0.35614	0.78374	Curated_gene_sets:reactome_uptake_and_function_of_anthrax_toxins
GO_bp:go_digestive_tract_mor...	SET	39	-0.12448	-0.0062107	0.15848	0.7839	GO_bp:go_digestive_tract_morphogenesis
GO_bp:go_multivesicular_body...2	SET	27	-0.12901	-0.0053577	0.16405	0.78417	GO_bp:go_multivesicular_body_sorting_pathway
Curated_gene_sets:reactome_g...36	SET	16	-0.1918	-0.0061339	0.24387	0.78421	Curated_gene_sets:reactome_generation_of_second_messenger_molecules
GO_bp:go_regulation_of_epide...2	SET	22	-0.15802	-0.0059247	0.2009	0.78422	GO_bp:go_regulation_of_epidermal_growth_factor_activated_receptor_activity
Curated_gene_sets:kauffmann_...4	SET	56	-0.098998	-0.0059155	0.12584	0.78426	Curated_gene_sets:kauffmann_melanoma_relapse_up
GO_bp:go_regulation_of_myelo...2	SET	7	-0.24868	-0.0052618	0.31607	0.78428	GO_bp:go_regulation_of_myeloid_dendritic_cell_activation
Curated_gene_sets:reactome_s...31	SET	12	-0.23907	-0.0066221	0.3037	0.78441	Curated_gene_sets:reactome_signal_regulatory_protein_family_interactions
GO_bp:go_negative_regulation...581	SET	5	-0.29905	-0.0053482	0.37975	0.7845	GO_bp:go_negative_regulation_of_respiratory_burst
GO_bp:go_positive_regulation...24	SET	40	-0.1254	-0.0063361	0.15919	0.78457	GO_bp:go_positive_regulation_of_alpha_beta_t_cell_differentiation
Curated_gene_sets:reactome_e...48	SET	2	-0.57291	-0.0064807	0.72664	0.78477	Curated_gene_sets:reactome_extrinsic_pathway_of_fibrin_clot_formation
GO_cc:go_protein_kinase_comp...	SET	87	-0.081693	-0.0060783	0.10357	0.78488	GO_cc:go_protein_kinase_complex
Curated_gene_sets:huang_gata...1	SET	56	-0.094468	-0.0056448	0.11954	0.7853	Curated_gene_sets:huang_gata2_targets_dn
Curated_gene_sets:burton_adi...2	SET	25	-0.153	-0.0061147	0.19351	0.78542	Curated_gene_sets:burton_adipogenesis_10
Curated_gene_sets:acosta_pro...1	SET	95	-0.073712	-0.0057296	0.093195	0.7855	Curated_gene_sets:acosta_proliferation_independent_myc_targets_dn
GO_bp:go_negative_regulation...369	SET	9	-0.28835	-0.0069179	0.36454	0.78552	GO_bp:go_negative_regulation_of_lipase_activity
GO_mf:go_porin_activity	SET	6	-0.33652	-0.0065924	0.42543	0.78552	GO_mf:go_porin_activity
GO_bp:go_pattern_specificati...1	SET	5	-0.39643	-0.0070897	0.50106	0.78557	GO_bp:go_pattern_specification_involved_in_kidney_development
GO_cc:go_anchoring_junction	SET	463	-0.036094	-0.0061199	0.045616	0.7856	GO_cc:go_anchoring_junction
GO_bp:go_sulfate_transport	SET	17	-0.1769	-0.0058314	0.22326	0.78592	GO_bp:go_sulfate_transport
Curated_gene_sets:moserle_if...	SET	29	-0.14362	-0.0061811	0.18123	0.78596	Curated_gene_sets:moserle_ifna_response
GO_bp:go_positive_regulation...341	SET	6	-0.28215	-0.0055274	0.35585	0.78607	GO_bp:go_positive_regulation_of_helicase_activity
GO_bp:go_progesterone_metabo...	SET	10	-0.20845	-0.0052713	0.26276	0.7862	GO_bp:go_progesterone_metabolic_process
GO_bp:go_sensory_perception_...3	SET	169	-0.058934	-0.0060953	0.074265	0.78627	GO_bp:go_sensory_perception_of_light_stimulus
GO_bp:go_extracellular_vesic...	SET	21	-0.1688	-0.0061836	0.21271	0.78627	GO_bp:go_extracellular_vesicle_biogenesis
GO_bp:go_telomeric_loop_disa...	SET	8	-0.28659	-0.0064824	0.36104	0.78633	GO_bp:go_telomeric_loop_disassembly
Curated_gene_sets:reactome_s...18	SET	15	-0.20509	-0.0063507	0.25812	0.78656	Curated_gene_sets:reactome_serotonin_neurotransmitter_release_cycle
GO_bp:go_negative_regulation...617	SET	3	-0.43278	-0.0059956	0.54454	0.78662	GO_bp:go_negative_regulation_of_smad_protein_signal_transduction
GO_bp:go_cardiac_muscle_myob...	SET	3	-0.42866	-0.0059385	0.53921	0.78668	GO_bp:go_cardiac_muscle_myoblast_proliferation
GO_mf:go_sterol_binding	SET	45	-0.11188	-0.005995	0.14068	0.78677	GO_mf:go_sterol_binding
GO_bp:go_regulation_of_glial...1	SET	6	-0.32297	-0.0063271	0.40599	0.78683	GO_bp:go_regulation_of_glial_cell_apoptotic_process
GO_bp:go_purine_containing_c...3	SET	141	-0.065029	-0.0061489	0.081728	0.78688	GO_bp:go_purine_containing_compound_metabolic_process
Curated_gene_sets:kyng_envir...2	SET	8	-0.3267	-0.0073897	0.41018	0.78712	Curated_gene_sets:kyng_environmental_stress_response_not_by_4nqo_in_old
Curated_gene_sets:yih_respon...1	SET	18	-0.17271	-0.0058582	0.21684	0.78713	Curated_gene_sets:yih_response_to_arsenite_c1
GO_cc:go_rna_polymerase_ii_h...	SET	61	-0.094152	-0.0058707	0.11816	0.78721	GO_cc:go_rna_polymerase_ii_holoenzyme
Curated_gene_sets:takeda_tar...1	SET	121	-0.070646	-0.0061922	0.088625	0.78731	Curated_gene_sets:takeda_targets_of_nup98_hoxa9_fusion_10d_dn
GO_bp:go_folate_transmembran...	SET	6	-0.31362	-0.0061439	0.39325	0.78742	GO_bp:go_folate_transmembrane_transport
Curated_gene_sets:biocarta_e...22	SET	15	-0.19186	-0.0059412	0.24042	0.78756	Curated_gene_sets:biocarta_ets_pathway
GO_cc:go_nucleotide_activate...	SET	12	-0.19531	-0.00541	0.24464	0.78766	GO_cc:go_nucleotide_activated_protein_kinase_complex
GO_bp:go_positive_regulation...541	SET	45	-0.11195	-0.0059985	0.14019	0.78771	GO_bp:go_positive_regulation_of_myeloid_leukocyte_differentiation
Curated_gene_sets:stoner_eso...1	SET	6	-0.27535	-0.0053943	0.34472	0.78779	Curated_gene_sets:stoner_esophageal_carcinogenesis_dn
Curated_gene_sets:maekawa_at...	SET	20	-0.15539	-0.0055553	0.1945	0.78782	Curated_gene_sets:maekawa_atf2_targets
Curated_gene_sets:rashi_resp...1	SET	28	-0.13354	-0.0056473	0.16709	0.7879	Curated_gene_sets:rashi_response_to_ionizing_radiation_1
Curated_gene_sets:nakamura_a...2	SET	48	-0.11655	-0.0064495	0.14579	0.78798	Curated_gene_sets:nakamura_adipogenesis_early_up
GO_bp:go_regulation_of_b_cel...6	SET	25	-0.15409	-0.0061581	0.19274	0.78798	GO_bp:go_regulation_of_b_cell_receptor_signaling_pathway
GO_mf:go_sodium_ion_transmem...	SET	133	-0.067843	-0.0062319	0.084801	0.78814	GO_mf:go_sodium_ion_transmembrane_transporter_activity
Curated_gene_sets:mcbryan_pu...7	SET	61	-0.097237	-0.0060631	0.12154	0.78815	Curated_gene_sets:mcbryan_pubertal_breast_6_7wk_dn
GO_bp:go_lung_growth	SET	6	-0.33405	-0.0065441	0.41752	0.78816	GO_bp:go_lung_growth
GO_mf:go_sulfotransferase_ac...	SET	45	-0.12143	-0.0065066	0.15176	0.78818	GO_mf:go_sulfotransferase_activity
Curated_gene_sets:tonks_targ...5	SET	150	-0.06465	-0.0063033	0.080779	0.78823	Curated_gene_sets:tonks_targets_of_runx1_runx1t1_fusion_hsc_dn
Curated_gene_sets:zhan_v1_la...1	SET	12	-0.21407	-0.0059296	0.26741	0.78829	Curated_gene_sets:zhan_v1_late_differentiation_genes_dn
GO_bp:go_metanephric_collect...	SET	7	-0.26208	-0.0055455	0.32733	0.78834	GO_bp:go_metanephric_collecting_duct_development
GO_bp:go_cellular_response_t...91	SET	21	-0.1594	-0.0058392	0.19906	0.78836	GO_bp:go_cellular_response_to_oxygen_radical
Curated_gene_sets:yamanaka_g...1	SET	6	-0.25261	-0.0049487	0.31536	0.78843	Curated_gene_sets:yamanaka_glioblastoma_survival_dn
Curated_gene_sets:nakamura_l...1	SET	7	-0.30786	-0.0065142	0.38431	0.78845	Curated_gene_sets:nakamura_lung_cancer
Curated_gene_sets:lund_silen...	SET	12	-0.23041	-0.0063822	0.28752	0.78853	Curated_gene_sets:lund_silenced_by_methylation
GO_bp:go_modulation_by_host_...4	SET	5	-0.35675	-0.0063801	0.44504	0.7886	GO_bp:go_modulation_by_host_of_viral_release_from_host_cell
Curated_gene_sets:reactome_r...39	SET	11	-0.25449	-0.0067493	0.31743	0.78863	Curated_gene_sets:reactome_regulation_of_ifng_signaling
GO_bp:go_positive_regulation...642	SET	79	-0.089422	-0.0063417	0.1115	0.78872	GO_bp:go_positive_regulation_of_production_of_molecular_mediator_of_immune_response
Curated_gene_sets:raffel_veg...1	SET	4	-0.4823	-0.007715	0.6013	0.78874	Curated_gene_sets:raffel_vegfa_targets_dn
GO_bp:go_regulation_of_golgi...1	SET	13	-0.22695	-0.0065428	0.28293	0.78876	GO_bp:go_regulation_of_golgi_organization
GO_mf:go_four_way_junction_h...	SET	5	-0.41551	-0.007431	0.51717	0.78913	GO_mf:go_four_way_junction_helicase_activity
GO_bp:go_histone_dephosphory...	SET	5	-0.29623	-0.0052978	0.36858	0.78921	GO_bp:go_histone_dephosphorylation
GO_cc:go_motile_cilium	SET	154	-0.058967	-0.0058246	0.073365	0.78922	GO_cc:go_motile_cilium
GO_bp:go_g_protein_coupled_r...1	SET	8	-0.23639	-0.0053471	0.29409	0.78924	GO_bp:go_g_protein_coupled_receptor_internalization
Curated_gene_sets:martinelli...1	SET	11	-0.26702	-0.0070816	0.3321	0.7893	Curated_gene_sets:martinelli_immature_neutrophil_dn
Curated_gene_sets:yamanaka_g...2	SET	10	-0.24274	-0.0061382	0.30187	0.78932	Curated_gene_sets:yamanaka_glioblastoma_survival_up
GO_bp:go_homocysteine_metabo...	SET	12	-0.17943	-0.0049701	0.22307	0.7894	GO_bp:go_homocysteine_metabolic_process
GO_cc:go_perichromatin_fibri...	SET	4	-0.38396	-0.0061419	0.47733	0.78941	GO_cc:go_perichromatin_fibrils
GO_bp:go_positive_regulation...673	SET	21	-0.17122	-0.0062724	0.21284	0.78943	GO_bp:go_positive_regulation_of_protein_maturation
Curated_gene_sets:reactome_f...19	SET	5	-0.30456	-0.0054468	0.37815	0.7897	Curated_gene_sets:reactome_fgfr1b_ligand_binding_and_activation
GO_bp:go_trna_wobble_base_mo...	SET	17	-0.17295	-0.005701	0.21471	0.78973	GO_bp:go_trna_wobble_base_modification
GO_bp:go_positive_regulation...121	SET	68	-0.09923	-0.0065313	0.12316	0.78979	GO_bp:go_positive_regulation_of_cell_division
GO_bp:go_chondrocyte_develop...2	SET	21	-0.16275	-0.0059618	0.20195	0.78984	GO_bp:go_chondrocyte_development_involved_in_endochondral_bone_morphogenesis
Curated_gene_sets:mariadason...4	SET	5	-0.26342	-0.004711	0.32686	0.78985	Curated_gene_sets:mariadason_response_to_butyrate_curcumin_sulindac_tsa_2
Curated_gene_sets:biocarta_m...13	SET	16	-0.17151	-0.0054851	0.21275	0.78992	Curated_gene_sets:biocarta_mpr_pathway
GO_bp:go_stress_granule_disa...	SET	4	-0.41891	-0.006701	0.51963	0.78992	GO_bp:go_stress_granule_disassembly
GO_cc:go_precatalytic_splice...	SET	33	-0.12027	-0.0055209	0.14913	0.79001	GO_cc:go_precatalytic_spliceosome
GO_mf:go_nucleobase_binding	SET	4	-0.40479	-0.0064752	0.50188	0.79003	GO_mf:go_nucleobase_binding
GO_bp:go_glomerulus_vasculat...	SET	5	-0.40501	-0.0072433	0.50198	0.79011	GO_bp:go_glomerulus_vasculature_morphogenesis
Curated_gene_sets:kohoutek_c...1	SET	35	-0.13615	-0.0064362	0.16872	0.79015	Curated_gene_sets:kohoutek_ccnt1_targets
GO_bp:go_cellular_iron_ion_h...	SET	51	-0.10504	-0.0059905	0.13013	0.7902	GO_bp:go_cellular_iron_ion_homeostasis
Curated_gene_sets:turashvili...4	SET	41	-0.11837	-0.0060551	0.14639	0.79062	Curated_gene_sets:turashvili_breast_ductal_carcinoma_vs_ductal_normal_up
GO_mf:go_calcium_dependent_p...4	SET	10	-0.26361	-0.006666	0.32597	0.79065	GO_mf:go_calcium_dependent_protein_kinase_activity
GO_bp:go_macrophage_inflamma...	SET	5	-0.33039	-0.0059086	0.40839	0.79073	GO_bp:go_macrophage_inflammatory_protein_1_alpha_production
Curated_gene_sets:sa_b_cell_...	SET	18	-0.17877	-0.0060635	0.2209	0.79081	Curated_gene_sets:sa_b_cell_receptor_complexes
Curated_gene_sets:pid_amb2_n...	SET	36	-0.12352	-0.0059216	0.15262	0.79083	Curated_gene_sets:pid_amb2_neutrophils_pathway
Curated_gene_sets:kyng_envir...4	SET	23	-0.17694	-0.0067829	0.21855	0.79091	Curated_gene_sets:kyng_environmental_stress_response_not_by_gamma_in_old
GO_bp:go_negative_regulation...42	SET	7	-0.28465	-0.0060229	0.35156	0.79093	GO_bp:go_negative_regulation_of_autophagy_of_mitochondrion
GO_bp:go_signal_transduction...6	SET	12	-0.30823	-0.0085379	0.38059	0.79099	GO_bp:go_signal_transduction_involved_in_g2_dna_damage_checkpoint
GO_bp:go_cytoplasmic_transla...2	SET	8	-0.23902	-0.0054066	0.29508	0.79103	GO_bp:go_cytoplasmic_translational_elongation
GO_bp:go_negative_regulation...445	SET	23	-0.1599	-0.0061298	0.19734	0.79111	GO_bp:go_negative_regulation_of_muscle_hypertrophy
Curated_gene_sets:zamora_nos...1	SET	63	-0.09934	-0.0062945	0.12258	0.79115	Curated_gene_sets:zamora_nos2_targets_dn
Curated_gene_sets:reactome_s...51	SET	32	-0.13599	-0.0061472	0.16772	0.79125	Curated_gene_sets:reactome_signaling_by_fgfr4
Curated_gene_sets:myllykanga...8	SET	10	-0.21725	-0.0054938	0.26789	0.79131	Curated_gene_sets:myllykangas_amplification_hot_spot_22
Curated_gene_sets:ruan_respo...6	SET	20	-0.18045	-0.0064514	0.22248	0.79134	Curated_gene_sets:ruan_response_to_troglitazone_up
Curated_gene_sets:figueroa_a...4	SET	39	-0.1325	-0.0066109	0.16333	0.79138	Curated_gene_sets:figueroa_aml_methylation_cluster_2_up
GO_bp:go_atp_synthesis_coupl...	SET	68	-0.088689	-0.0058375	0.1093	0.79144	GO_bp:go_atp_synthesis_coupled_electron_transport
Curated_gene_sets:mikkelsen_...19	SET	56	-0.095507	-0.0057068	0.11769	0.79146	Curated_gene_sets:mikkelsen_mcv6_icp_with_h3k27me3
Curated_gene_sets:reactome_a...97	SET	13	-0.20642	-0.0059509	0.25432	0.79149	Curated_gene_sets:reactome_apoptotic_factor_mediated_response
GO_bp:go_protein_localizatio...32	SET	11	-0.1947	-0.0051637	0.23984	0.79154	GO_bp:go_protein_localization_to_nucleolus
Curated_gene_sets:reactome_s...79	SET	50	-0.11476	-0.0064808	0.14126	0.79172	Curated_gene_sets:reactome_signaling_by_pdgf
Curated_gene_sets:biocarta_r...12	SET	7	-0.33991	-0.0071922	0.41836	0.79174	Curated_gene_sets:biocarta_reck_pathway
GO_cc:go_ino80_type_complex	SET	24	-0.1612	-0.0063123	0.19836	0.79179	GO_cc:go_ino80_type_complex
Curated_gene_sets:seiden_onc...	SET	77	-0.079015	-0.0055326	0.097223	0.7918	Curated_gene_sets:seiden_oncogenesis_by_met
Curated_gene_sets:lee_naive_...	SET	15	-0.20931	-0.0064815	0.25746	0.79188	Curated_gene_sets:lee_naive_t_lymphocyte
GO_bp:go_cd4_positive_alpha_...2	SET	19	-0.17985	-0.006267	0.22117	0.79193	GO_bp:go_cd4_positive_alpha_beta_t_cell_cytokine_production
GO_bp:go_thyroid_hormone_tra...	SET	4	-0.41711	-0.0066723	0.51282	0.79199	GO_bp:go_thyroid_hormone_transport
Curated_gene_sets:kyng_dna_d...1	SET	31	-0.15175	-0.0067521	0.18649	0.79209	Curated_gene_sets:kyng_dna_damage_by_4nqo
GO_cc:go_gamma_secretase_com...	SET	6	-0.26563	-0.0052037	0.32626	0.79221	GO_cc:go_gamma_secretase_complex
Curated_gene_sets:nakamura_l...2	SET	11	-0.23291	-0.006177	0.28597	0.7923	Curated_gene_sets:nakamura_lung_cancer_differentiation_markers
Curated_gene_sets:meissner_b...6	SET	25	-0.14577	-0.0058255	0.17898	0.7923	Curated_gene_sets:meissner_brain_icp_with_h3k4me3
Curated_gene_sets:kannan_tp5...1	SET	20	-0.19343	-0.0069152	0.23743	0.79237	Curated_gene_sets:kannan_tp53_targets_dn
GO_bp:go_positive_regulation...207	SET	22	-0.16621	-0.0062318	0.20397	0.79242	GO_bp:go_positive_regulation_of_defense_response_to_virus_by_host
GO_bp:go_regulation_of_cellu...5	SET	92	-0.078871	-0.0060336	0.096791	0.79242	GO_bp:go_regulation_of_cellular_carbohydrate_metabolic_process
GO_bp:go_negative_regulation...570	SET	23	-0.16755	-0.0064228	0.20554	0.79249	GO_bp:go_negative_regulation_of_reactive_oxygen_species_metabolic_process
Curated_gene_sets:reactome_n...79	SET	43	-0.12113	-0.006345	0.14856	0.79255	Curated_gene_sets:reactome_nucleotide_binding_domain_leucine_rich_repeat_containing_receptor_nlr_signaling_pathways
GO_bp:go_phosphatidylinosito...5	SET	19	-0.16121	-0.0056175	0.19764	0.79264	GO_bp:go_phosphatidylinositol_dephosphorylation
GO_bp:go_interferon_gamma_pr...	SET	84	-0.081692	-0.005973	0.10011	0.79274	GO_bp:go_interferon_gamma_production
Curated_gene_sets:sheth_live...1	SET	201	-0.053246	-0.0059996	0.065221	0.79285	Curated_gene_sets:sheth_liver_cancer_vs_txnip_loss_pam1
Curated_gene_sets:mikkelsen_...21	SET	20	-0.16149	-0.0057735	0.19781	0.79286	Curated_gene_sets:mikkelsen_mcv6_lcp_with_h3k27me3
Curated_gene_sets:reactome_a...43	SET	4	-0.37101	-0.0059348	0.45444	0.79286	Curated_gene_sets:reactome_activation_of_ras_in_b_cells
Curated_gene_sets:chang_immo...2	SET	57	-0.09186	-0.0055376	0.11251	0.79287	Curated_gene_sets:chang_immortalized_by_hpv31_up
GO_bp:go_mitochondrial_outer...	SET	43	-0.11973	-0.0062717	0.14663	0.79291	GO_bp:go_mitochondrial_outer_membrane_permeabilization
GO_bp:go_negative_regulation...319	SET	12	-0.2249	-0.0062296	0.27533	0.79298	GO_bp:go_negative_regulation_of_interferon_beta_production
GO_cc:go_platelet_dense_gran...3	SET	4	-0.43914	-0.0070247	0.53749	0.79303	GO_cc:go_platelet_dense_granule_membrane
Curated_gene_sets:gaussmann_...12	SET	150	-0.064237	-0.0062631	0.078603	0.7931	Curated_gene_sets:gaussmann_mll_af4_fusion_targets_f_up
Curated_gene_sets:reactome_e...3	SET	45	-0.10995	-0.0058913	0.1345	0.79316	Curated_gene_sets:reactome_e3_ubiquitin_ligases_ubiquitinate_target_proteins
GO_bp:go_regulation_of_t_cel...3	SET	29	-0.14503	-0.0062415	0.17731	0.7933	GO_bp:go_regulation_of_t_cell_apoptotic_process
Curated_gene_sets:mikkelsen_...27	SET	51	-0.10621	-0.0060572	0.12982	0.79335	Curated_gene_sets:mikkelsen_mef_lcp_with_h3k27me3
Curated_gene_sets:kegg_autoi...	SET	25	-0.16698	-0.0066733	0.20405	0.79341	Curated_gene_sets:kegg_autoimmune_thyroid_disease
GO_bp:go_positive_regulation...527	SET	6	-0.35578	-0.0069697	0.4347	0.79344	GO_bp:go_positive_regulation_of_mucus_secretion
GO_bp:go_antibiotic_metaboli...	SET	71	-0.092931	-0.0062496	0.11344	0.79367	GO_bp:go_antibiotic_metabolic_process
Curated_gene_sets:farmer_bre...8	SET	16	-0.23303	-0.0074525	0.28435	0.79375	Curated_gene_sets:farmer_breast_cancer_cluster_5
GO_mf:go_amide_transmembrane...	SET	36	-0.12954	-0.00621	0.15798	0.79387	GO_mf:go_amide_transmembrane_transporter_activity
GO_mf:go_transporter_activity	SET	1031	-0.025211	-0.0062583	0.030725	0.79404	GO_mf:go_transporter_activity
Curated_gene_sets:reactome_r...88	SET	117	-0.077116	-0.0066474	0.093967	0.79408	Curated_gene_sets:reactome_rho_gtpase_cycle
GO_mf:go_protein_tag	SET	7	-0.27901	-0.0059037	0.3399	0.79414	GO_mf:go_protein_tag
GO_bp:go_phosphate_ion_trans...2	SET	23	-0.15783	-0.0060505	0.19226	0.79416	GO_bp:go_phosphate_ion_transport
GO_cc:go_ego_complex	SET	3	-0.42394	-0.0058732	0.51632	0.79419	GO_cc:go_ego_complex
GO_mf:go_endoribonuclease_ac...3	SET	22	-0.15045	-0.0056408	0.18322	0.79421	GO_mf:go_endoribonuclease_activity_producing_5_phosphomonoesters
GO_bp:go_nk_t_cell_activation	SET	11	-0.24002	-0.0063656	0.29214	0.79434	GO_bp:go_nk_t_cell_activation
GO_bp:go_skeletal_muscle_cel...2	SET	12	-0.23552	-0.0065238	0.28662	0.79437	GO_bp:go_skeletal_muscle_cell_proliferation
Curated_gene_sets:schmidt_po...1	SET	7	-0.36066	-0.0076313	0.43886	0.7944	Curated_gene_sets:schmidt_por_targets_in_limb_bud_dn
GO_cc:go_fibrillar_collagen_...	SET	8	-0.29119	-0.0065865	0.35425	0.79445	GO_cc:go_fibrillar_collagen_trimer
GO_bp:go_extracellular_regul...	SET	9	-0.2885	-0.0069215	0.3508	0.79458	GO_bp:go_extracellular_regulation_of_signal_transduction
GO_bp:go_regulation_of_skele...2	SET	9	-0.2372	-0.0056907	0.28838	0.79461	GO_bp:go_regulation_of_skeletal_muscle_adaptation
GO_mf:go_calcitonin_family_r...	SET	5	-0.33269	-0.0059499	0.40447	0.79461	GO_mf:go_calcitonin_family_receptor_activity
GO_bp:go_atrioventricular_va...1	SET	19	-0.20238	-0.0070524	0.24584	0.7948	GO_bp:go_atrioventricular_valve_development
GO_cc:go_proton_transporting...8	SET	7	-0.26684	-0.0056461	0.32412	0.79482	GO_cc:go_proton_transporting_v_type_atpase_v0_domain
GO_bp:go_negative_regulation...713	SET	8	-0.28492	-0.0064447	0.34595	0.79491	GO_bp:go_negative_regulation_of_vascular_smooth_muscle_cell_differentiation
GO_mf:go_oxidoreductase_acti...25	SET	8	-0.28662	-0.0064833	0.34758	0.7952	GO_mf:go_oxidoreductase_activity_acting_on_the_aldehyde_or_oxo_group_of_donors_disulfide_as_acceptor
GO_mf:go_guanyl_nucleotide_e...	SET	179	-0.057521	-0.0061207	0.069745	0.79523	GO_mf:go_guanyl_nucleotide_exchange_factor_activity
Curated_gene_sets:hoegerkorp...4	SET	8	-0.27828	-0.0062945	0.33708	0.79547	Curated_gene_sets:hoegerkorp_cd44_targets_temporal_up
GO_bp:go_regulation_of_short...	SET	12	-0.24883	-0.0068925	0.30135	0.79551	GO_bp:go_regulation_of_short_term_neuronal_synaptic_plasticity
GO_bp:go_cell_division	SET	500	-0.034933	-0.0061476	0.042292	0.79559	GO_bp:go_cell_division
Curated_gene_sets:pid_retino...	SET	25	-0.16884	-0.0067476	0.20431	0.7957	Curated_gene_sets:pid_retinoic_acid_pathway
GO_mf:go_hydrolase_activity_...2	SET	105	-0.072472	-0.0059204	0.087662	0.7958	GO_mf:go_hydrolase_activity_acting_on_carbon_nitrogen_but_not_peptide_bonds
Curated_gene_sets:mikkelsen_...32	SET	361	-0.041724	-0.0062677	0.050465	0.79581	Curated_gene_sets:mikkelsen_npc_icp_with_h3k4me3
GO_bp:go_t_cell_homeostasis	SET	28	-0.15615	-0.0066037	0.18872	0.796	GO_bp:go_t_cell_homeostasis
Curated_gene_sets:pid_syndec...4	SET	27	-0.14538	-0.0060374	0.17569	0.79601	Curated_gene_sets:pid_syndecan_4_pathway
Curated_gene_sets:reactome_c...78	SET	43	-0.12695	-0.00665	0.15335	0.79612	Curated_gene_sets:reactome_complement_cascade
Curated_gene_sets:reactome_l...3	SET	24	-0.16448	-0.0064407	0.19868	0.79612	Curated_gene_sets:reactome_laminin_interactions
Curated_gene_sets:pid_il8_cx...2	SET	30	-0.14507	-0.00635	0.17514	0.79624	Curated_gene_sets:pid_il8_cxcr2_pathway
GO_bp:go_regulation_of_mitop...	SET	14	-0.2094	-0.0062646	0.25279	0.79626	GO_bp:go_regulation_of_mitophagy
GO_cc:go_late_endosome_membr...	SET	102	-0.077539	-0.0062437	0.093604	0.79626	GO_cc:go_late_endosome_membrane
GO_bp:go_chiasma_assembly	SET	7	-0.26204	-0.0055446	0.31629	0.7963	GO_bp:go_chiasma_assembly
GO_bp:go_chaperone_mediated_...4	SET	8	-0.27249	-0.0061635	0.32857	0.79653	GO_bp:go_chaperone_mediated_protein_transport
Curated_gene_sets:pid_il27_p...	SET	22	-0.17249	-0.0064673	0.20796	0.79656	Curated_gene_sets:pid_il27_pathway
GO_bp:go_amino_acid_betaine_...3	SET	4	-0.44297	-0.0070859	0.53381	0.79667	GO_bp:go_amino_acid_betaine_transport
Curated_gene_sets:pangas_tum...2	SET	110	-0.07938	-0.0066363	0.095649	0.7967	Curated_gene_sets:pangas_tumor_suppression_by_smad1_and_smad5_up
GO_mf:go_potassium_channel_i...	SET	6	-0.31689	-0.0062079	0.38171	0.79678	GO_mf:go_potassium_channel_inhibitor_activity
GO_cc:go_ruffle	SET	145	-0.064522	-0.0061861	0.077698	0.79684	GO_cc:go_ruffle
GO_mf:go_k48_linked_polyubiq...	SET	5	-0.26832	-0.0047986	0.32311	0.79685	GO_mf:go_k48_linked_polyubiquitin_modification_dependent_protein_binding
GO_bp:go_glycosyl_compound_m...	SET	52	-0.1125	-0.0064787	0.13544	0.7969	GO_bp:go_glycosyl_compound_metabolic_process
GO_bp:go_positive_regulation...391	SET	13	-0.2119	-0.0061091	0.25511	0.7969	GO_bp:go_positive_regulation_of_interleukin_13_production
Curated_gene_sets:reactome_t...67	SET	8	-0.34251	-0.0077473	0.41231	0.79692	Curated_gene_sets:reactome_trail_signaling
GO_bp:go_positive_regulation...275	SET	4	-0.48506	-0.0077593	0.58372	0.797	GO_bp:go_positive_regulation_of_extracellular_matrix_assembly
Curated_gene_sets:biocarta_p...13	SET	15	-0.20795	-0.0064395	0.25019	0.79706	Curated_gene_sets:biocarta_pgc1a_pathway
GO_mf:go_nucleotide_receptor...	SET	16	-0.2354	-0.0075283	0.28308	0.79717	GO_mf:go_nucleotide_receptor_activity
Curated_gene_sets:gentile_re...	SET	44	-0.12067	-0.0063939	0.14506	0.79725	Curated_gene_sets:gentile_response_cluster_d3
GO_bp:go_membrane_protein_pr...	SET	48	-0.11187	-0.0061904	0.13444	0.79732	GO_bp:go_membrane_protein_proteolysis
Curated_gene_sets:biocarta_r...3	SET	11	-0.27902	-0.0074	0.3353	0.79733	Curated_gene_sets:biocarta_racc_pathway
Curated_gene_sets:maclachlan...1	SET	14	-0.20171	-0.0060346	0.24218	0.79754	Curated_gene_sets:maclachlan_brca1_targets_dn
GO_mf:go_phosphatidylinosito...15	SET	11	-0.24889	-0.0066007	0.29865	0.79768	GO_mf:go_phosphatidylinositol_5_phosphate_binding
Curated_gene_sets:holleman_a...2	SET	22	-0.15326	-0.0057462	0.18385	0.79774	Curated_gene_sets:holleman_asparaginase_resistance_all_up
GO_mf:go_peptide_antigen_bin...	SET	8	-0.25317	-0.0057265	0.30356	0.79785	GO_mf:go_peptide_antigen_binding
GO_mf:go_cytokine_binding	SET	102	-0.08061	-0.006491	0.096637	0.79789	GO_mf:go_cytokine_binding
GO_bp:go_cellular_transition...	SET	86	-0.085228	-0.0063049	0.10213	0.79799	GO_bp:go_cellular_transition_metal_ion_homeostasis
GO_bp:go_glial_cell_fate_spe...	SET	4	-0.46808	-0.0074876	0.56047	0.79818	GO_bp:go_glial_cell_fate_specification
GO_bp:go_negative_regulation...633	SET	7	-0.34246	-0.0072463	0.40988	0.79828	GO_bp:go_negative_regulation_of_stem_cell_population_maintenance
Curated_gene_sets:reactome_n...39	SET	9	-0.30128	-0.007228	0.36055	0.79831	Curated_gene_sets:reactome_neurotransmitter_clearance
GO_bp:go_cell_adhesion_molec...	SET	5	-0.38812	-0.006941	0.46429	0.7984	GO_bp:go_cell_adhesion_molecule_production
GO_cc:go_small_subunit_proce...	SET	29	-0.1437	-0.0061844	0.17159	0.79883	GO_cc:go_small_subunit_processome
GO_bp:go_adhesion_of_symbion...2	SET	7	-0.33923	-0.0071779	0.40494	0.7989	GO_bp:go_adhesion_of_symbiont_to_host_cell
Curated_gene_sets:lindgren_b...8	SET	43	-0.12976	-0.0067971	0.15488	0.79893	Curated_gene_sets:lindgren_bladder_cancer_high_recurrence
GO_cc:go_apical_plasma_membr...	SET	273	-0.050087	-0.0065618	0.059769	0.79898	GO_cc:go_apical_plasma_membrane
GO_mf:go_beta_2_microglobuli...	SET	4	-0.29787	-0.0047649	0.35534	0.79905	GO_mf:go_beta_2_microglobulin_binding
Curated_gene_sets:reactome_r...40	SET	12	-0.20227	-0.0056027	0.24125	0.79909	Curated_gene_sets:reactome_regulation_of_innate_immune_responses_to_cytosolic_dna
GO_bp:go_deadenylation_depen...	SET	9	-0.25585	-0.0061381	0.30504	0.79919	GO_bp:go_deadenylation_dependent_decapping_of_nuclear_transcribed_mrna
GO_bp:go_endoderm_formation	SET	38	-0.14125	-0.0069567	0.1684	0.7992	GO_bp:go_endoderm_formation
GO_bp:go_negative_regulation...11	SET	10	-0.27374	-0.0069223	0.32629	0.79924	GO_bp:go_negative_regulation_of_acute_inflammatory_response
GO_bp:go_collagen_activated_...2	SET	6	-0.38085	-0.0074609	0.45392	0.79926	GO_bp:go_collagen_activated_tyrosine_kinase_receptor_signaling_pathway
GO_cc:go_autophagosome_membr...	SET	27	-0.14642	-0.0060806	0.17445	0.79934	GO_cc:go_autophagosome_membrane
Curated_gene_sets:verrecchia...5	SET	12	-0.22312	-0.0061804	0.26581	0.79937	Curated_gene_sets:verrecchia_response_to_tgfb1_c3
GO_bp:go_electron_transport_...	SET	146	-0.062902	-0.0060514	0.074893	0.79951	GO_bp:go_electron_transport_chain
GO_cc:go_mitochondrial_trica...	SET	6	-0.36533	-0.0071568	0.43436	0.79984	GO_cc:go_mitochondrial_tricarboxylic_acid_cycle_enzyme_complex
GO_cc:go_stereocilium_membra...	SET	5	-0.37861	-0.0067711	0.45002	0.79991	GO_cc:go_stereocilium_membrane
GO_mf:go_nmda_glutamate_rece...	SET	6	-0.30584	-0.0059915	0.3635	0.79993	GO_mf:go_nmda_glutamate_receptor_activity
GO_mf:go_bh_domain_binding	SET	9	-0.3052	-0.0073219	0.3627	0.79994	GO_mf:go_bh_domain_binding
GO_cc:go_brca1_a_complex	SET	6	-0.48361	-0.009474	0.5744	0.80008	GO_cc:go_brca1_a_complex
Curated_gene_sets:streicher_...1	SET	16	-0.20207	-0.0064623	0.24	0.80009	Curated_gene_sets:streicher_lsm1_targets_dn
GO_mf:go_annealing_helicase_...	SET	6	-0.33802	-0.0066219	0.40146	0.80009	GO_mf:go_annealing_helicase_activity
GO_bp:go_positive_regulation...633	SET	4	-0.4626	-0.0073999	0.54925	0.80016	GO_bp:go_positive_regulation_of_platelet_activation
Curated_gene_sets:reactome_a...100	SET	49	-0.11086	-0.006198	0.13149	0.80042	Curated_gene_sets:reactome_arachidonic_acid_metabolism
Curated_gene_sets:zhan_multi...5	SET	49	-0.11871	-0.0066367	0.14072	0.80054	Curated_gene_sets:zhan_multiple_myeloma_cd1_vs_cd2_dn
GO_bp:go_regulation_of_dna_t...4	SET	4	-0.55337	-0.0088519	0.65532	0.80078	GO_bp:go_regulation_of_dna_topoisomerase_atp_hydrolyzing_activity
GO_cc:go_ribonuclease_p_comp...	SET	10	-0.21577	-0.0054564	0.25541	0.80089	GO_cc:go_ribonuclease_p_complex
GO_bp:go_trna_threonylcarbam...	SET	13	-0.21509	-0.0062009	0.25446	0.80102	GO_bp:go_trna_threonylcarbamoyladenosine_metabolic_process
Curated_gene_sets:le_neurona...1	SET	15	-0.19614	-0.0060738	0.23201	0.80105	Curated_gene_sets:le_neuronal_differentiation_dn
Curated_gene_sets:kegg_glyco...5	SET	17	-0.19841	-0.0065404	0.23462	0.80112	Curated_gene_sets:kegg_glycosaminoglycan_degradation
Curated_gene_sets:peart_hdac...1	SET	59	-0.098295	-0.0060281	0.11615	0.80129	Curated_gene_sets:peart_hdac_proliferation_cluster_dn
Curated_gene_sets:reactome_d...21	SET	5	-0.43864	-0.0078446	0.51828	0.80131	Curated_gene_sets:reactome_defective_csf2rb_causes_pulmonary_surfactant_metabolism_dysfunction_5_smdp5
GO_bp:go_endocardium_morphog...	SET	3	-0.43539	-0.0060317	0.51424	0.8014	GO_bp:go_endocardium_morphogenesis
GO_bp:go_response_to_sorbitol	SET	4	-0.40484	-0.006476	0.47805	0.80145	GO_bp:go_response_to_sorbitol
Curated_gene_sets:kegg_ribof...	SET	13	-0.23259	-0.0067054	0.27462	0.80148	Curated_gene_sets:kegg_riboflavin_metabolism
