## Supplementary Tables for "Genetic associations among internalizing and externalizing traits with polysubstance use among young adults" (part 6 of 10)

### Sheet: Supplementary Table S12 (continued)
Supplementary Table S12: MAGMA gene-set results for SU factor
GO_bp:go_cytoplasmic_pattern...1	SET	48	-0.11441	-0.006331	0.13507	0.80152	GO_bp:go_cytoplasmic_pattern_recognition_receptor_signaling_pathway
GO_bp:go_phosphatidylglycero...2	SET	6	-0.32535	-0.0063738	0.384	0.80157	GO_bp:go_phosphatidylglycerol_biosynthetic_process
GO_bp:go_interleukin_35_medi...	SET	10	-0.22804	-0.0057665	0.26899	0.8017	GO_bp:go_interleukin_35_mediated_signaling_pathway
Curated_gene_sets:shank_tal1...	SET	8	-0.30935	-0.0069973	0.36488	0.80172	Curated_gene_sets:shank_tal1_targets_dn
Curated_gene_sets:reactome_p...117	SET	10	-0.25329	-0.006405	0.29871	0.80175	Curated_gene_sets:reactome_pyrimidine_catabolism
Curated_gene_sets:lee_metast...3	SET	14	-0.18915	-0.0056588	0.22296	0.80188	Curated_gene_sets:lee_metastasis_and_rna_processing_up
Curated_gene_sets:midorikawa...	SET	45	-0.16918	-0.009065	0.19939	0.80191	Curated_gene_sets:midorikawa_amplified_in_liver_cancer
Curated_gene_sets:biocarta_f...7	SET	3	-0.45506	-0.0063043	0.53628	0.80193	Curated_gene_sets:biocarta_fosb_pathway
GO_bp:go_cell_aging	SET	86	-0.083417	-0.006171	0.098288	0.80197	GO_bp:go_cell_aging
Curated_gene_sets:reactome_m...68	SET	81	-0.085381	-0.0061309	0.10051	0.80218	Curated_gene_sets:reactome_mitochondrial_translation
GO_bp:go_embryonic_camera_ty...3	SET	23	-0.14823	-0.0056822	0.1744	0.8023	GO_bp:go_embryonic_camera_type_eye_morphogenesis
GO_bp:go_signal_complex_asse...	SET	6	-0.38319	-0.0075068	0.45079	0.80234	GO_bp:go_signal_complex_assembly
Curated_gene_sets:wong_adult...	SET	578	-0.034964	-0.0065986	0.041098	0.80254	Curated_gene_sets:wong_adult_tissue_stem_module
GO_bp:go_negative_regulation...50	SET	6	-0.34778	-0.0068131	0.40864	0.80263	GO_bp:go_negative_regulation_of_b_cell_receptor_signaling_pathway
GO_bp:go_regulation_of_dna_t...1	SET	37	-0.1265	-0.0061477	0.14859	0.8027	GO_bp:go_regulation_of_dna_templated_transcription_elongation
GO_bp:go_mitochondrial_depol...	SET	17	-0.20314	-0.0066961	0.23859	0.80272	GO_bp:go_mitochondrial_depolarization
Curated_gene_sets:ueda_centr...	SET	68	-0.10181	-0.006701	0.11956	0.80276	Curated_gene_sets:ueda_central_clock
Curated_gene_sets:singh_nfe2...	SET	13	-0.22926	-0.0066094	0.26903	0.80292	Curated_gene_sets:singh_nfe2l2_targets
GO_mf:go_fatty_acyl_coa_bind...	SET	20	-0.18471	-0.0066034	0.21675	0.80293	GO_mf:go_fatty_acyl_coa_binding
Curated_gene_sets:reactome_s...129	SET	39	-0.11798	-0.0058866	0.13843	0.80296	Curated_gene_sets:reactome_sumoylation_of_dna_replication_proteins
GO_bp:go_small_rna_loading_o...	SET	7	-0.29155	-0.0061689	0.34205	0.80298	GO_bp:go_small_rna_loading_onto_risc
GO_mf:go_transferase_activit...11	SET	59	-0.10953	-0.0067171	0.1285	0.80298	GO_mf:go_transferase_activity_transferring_sulfur_containing_groups
GO_mf:go_acetylcholine_recep...3	SET	5	-0.41273	-0.0073812	0.48423	0.80298	GO_mf:go_acetylcholine_receptor_inhibitor_activity
GO_bp:go_otic_vesicle_develo...	SET	13	-0.24701	-0.0071212	0.28948	0.80324	GO_bp:go_otic_vesicle_development
Curated_gene_sets:gaussmann_...7	SET	9	-0.26636	-0.0063901	0.3121	0.80328	Curated_gene_sets:gaussmann_mll_af4_fusion_targets_d_dn
Curated_gene_sets:pid_a6b1_a...	SET	40	-0.1306	-0.0065987	0.15302	0.8033	Curated_gene_sets:pid_a6b1_a6b4_integrin_pathway
GO_bp:go_positive_regulation...771	SET	13	-0.20471	-0.0059017	0.23975	0.8034	GO_bp:go_positive_regulation_of_superoxide_anion_generation
Curated_gene_sets:lein_pons_...	SET	72	-0.094263	-0.0063834	0.11028	0.80365	Curated_gene_sets:lein_pons_markers
Curated_gene_sets:zhan_late_...1	SET	13	-0.26149	-0.0075386	0.30588	0.80368	Curated_gene_sets:zhan_late_differentiation_genes_dn
GO_bp:go_lipopolysaccharide_...	SET	48	-0.12245	-0.006776	0.14323	0.80371	GO_bp:go_lipopolysaccharide_mediated_signaling_pathway
GO_bp:go_detection_of_mechan...1	SET	38	-0.14372	-0.0070784	0.16808	0.80374	GO_bp:go_detection_of_mechanical_stimulus
Curated_gene_sets:vantveer_b...6	SET	53	-0.11278	-0.0065567	0.13187	0.80379	Curated_gene_sets:vantveer_breast_cancer_metastasis_up
GO_bp:go_regulation_of_extra...1	SET	7	-0.36701	-0.0077656	0.42856	0.8041	GO_bp:go_regulation_of_extracellular_matrix_assembly
GO_bp:go_regulation_of_osteo...2	SET	10	-0.24631	-0.0062286	0.28755	0.80415	GO_bp:go_regulation_of_osteoclast_development
GO_mf:go_ccr1_chemokine_rece...	SET	5	-0.43779	-0.0078294	0.51071	0.80433	GO_mf:go_ccr1_chemokine_receptor_binding
Curated_gene_sets:reactome_n...27	SET	4	-0.3792	-0.0060658	0.44224	0.8044	Curated_gene_sets:reactome_negative_regulation_of_tcf_dependent_signaling_by_dvl_interacting_proteins
GO_mf:go_structural_constitu...7	SET	5	-0.45392	-0.0081179	0.52922	0.80447	GO_mf:go_structural_constituent_of_presynapse
GO_bp:go_glycolytic_process_...	SET	22	-0.16102	-0.0060371	0.18755	0.8047	GO_bp:go_glycolytic_process_through_fructose_6_phosphate
Curated_gene_sets:mootha_mit...	SET	377	-0.041506	-0.0063684	0.048318	0.80483	Curated_gene_sets:mootha_mitochondria
Curated_gene_sets:reactome_d...2	SET	27	-0.16518	-0.0068598	0.19223	0.8049	Curated_gene_sets:reactome_dap12_interactions
GO_cc:go_extrinsic_component...3	SET	8	-0.30322	-0.0068586	0.35279	0.80495	GO_cc:go_extrinsic_component_of_endosome_membrane
GO_bp:go_positive_regulation...637	SET	18	-0.19799	-0.0067154	0.23033	0.80499	GO_bp:go_positive_regulation_of_posttranscriptional_gene_silencing
Curated_gene_sets:tonks_targ...2	SET	128	-0.077039	-0.0069435	0.089592	0.80507	Curated_gene_sets:tonks_targets_of_runx1_runx1t1_fusion_erythrocyte_up
GO_bp:go_positive_regulation...423	SET	10	-0.255	-0.0064485	0.29647	0.80514	GO_bp:go_positive_regulation_of_isotype_switching_to_igg_isotypes
Curated_gene_sets:reactome_g...61	SET	29	-0.14035	-0.0060401	0.1631	0.80523	Curated_gene_sets:reactome_glyoxylate_metabolism_and_glycine_degradation
GO_bp:go_renal_vesicle_forma...	SET	8	-0.32671	-0.00739	0.37963	0.80527	GO_bp:go_renal_vesicle_formation
GO_bp:go_t_cell_differentiat...3	SET	56	-0.11229	-0.0067097	0.13043	0.80535	GO_bp:go_t_cell_differentiation_involved_in_immune_response
Curated_gene_sets:reactome_m...62	SET	21	-0.15566	-0.0057023	0.18072	0.80547	Curated_gene_sets:reactome_mitochondrial_calcium_ion_transport
GO_mf:go_insulin_like_growth...1	SET	26	-0.17653	-0.0071942	0.20492	0.8055	GO_mf:go_insulin_like_growth_factor_binding
GO_cc:go_neurotransmitter_re...	SET	49	-0.12546	-0.0070141	0.14561	0.80555	GO_cc:go_neurotransmitter_receptor_complex
GO_mf:go_c4_dicarboxylate_tr...	SET	13	-0.23157	-0.0066762	0.26876	0.80555	GO_mf:go_c4_dicarboxylate_transmembrane_transporter_activity
Curated_gene_sets:gale_apl_w...1	SET	10	-0.2157	-0.0054545	0.25032	0.80556	Curated_gene_sets:gale_apl_with_flt3_mutated_dn
GO_mf:go_gamma_aminobutyric_...	SET	4	-0.48096	-0.0076936	0.55817	0.80556	GO_mf:go_gamma_aminobutyric_acid_transmembrane_transporter_activity
GO_bp:go_b_cell_receptor_sig...	SET	45	-0.12683	-0.0067957	0.14714	0.80563	GO_bp:go_b_cell_receptor_signaling_pathway
GO_cc:go_invadopodium	SET	10	-0.26715	-0.0067556	0.30981	0.80573	GO_cc:go_invadopodium
Curated_gene_sets:reactome_g...68	SET	15	-0.2159	-0.0066855	0.25036	0.80575	Curated_gene_sets:reactome_grb2:sos_provides_linkage_to_mapk_signaling_for_integrins
GO_mf:go_snap_receptor_activ...	SET	27	-0.17186	-0.0071374	0.19924	0.80581	GO_mf:go_snap_receptor_activity
GO_bp:go_regulation_of_cardi...7	SET	6	-0.37596	-0.0073651	0.43576	0.80586	GO_bp:go_regulation_of_cardiac_muscle_cell_membrane_potential
GO_bp:go_urate_transport	SET	5	-0.32188	-0.0057565	0.37301	0.80591	GO_bp:go_urate_transport
Curated_gene_sets:ouyang_pro...1	SET	18	-0.20457	-0.0069387	0.23688	0.8061	Curated_gene_sets:ouyang_prostate_cancer_markers
GO_bp:go_gene_silencing_by_r...	SET	139	-0.066974	-0.0062882	0.077541	0.80612	GO_bp:go_gene_silencing_by_rna
GO_bp:go_s_adenosylmethionin...2	SET	12	-0.17944	-0.0049703	0.20764	0.80624	GO_bp:go_s_adenosylmethionine_metabolic_process
GO_bp:go_regulation_of_centr...1	SET	5	-0.35005	-0.0062604	0.40506	0.80625	GO_bp:go_regulation_of_centriole_elongation
GO_bp:go_quinone_biosyntheti...	SET	13	-0.18676	-0.0053843	0.21602	0.80635	GO_bp:go_quinone_biosynthetic_process
GO_cc:go_photoreceptor_outer...2	SET	14	-0.18502	-0.0055353	0.214	0.80637	GO_cc:go_photoreceptor_outer_segment_membrane
GO_bp:go_sensory_perception_...9	SET	46	-0.12221	-0.0066207	0.14134	0.80639	GO_bp:go_sensory_perception_of_taste
Curated_gene_sets:gnatenko_p...	SET	27	-0.15142	-0.0062884	0.17511	0.8064	Curated_gene_sets:gnatenko_platelet_signature
GO_bp:go_bradykinin_cataboli...	SET	5	-0.39137	-0.0069993	0.45259	0.8064	GO_bp:go_bradykinin_catabolic_process
GO_bp:go_positive_regulation...237	SET	10	-0.24413	-0.0061734	0.28215	0.80654	GO_bp:go_positive_regulation_of_double_strand_break_repair_via_nonhomologous_end_joining
Curated_gene_sets:reactome_t...61	SET	16	-0.22439	-0.007176	0.2593	0.80657	Curated_gene_sets:reactome_traf6_mediated_irf7_activation
Curated_gene_sets:pid_nectin...	SET	28	-0.15873	-0.0067129	0.18326	0.8068	Curated_gene_sets:pid_nectin_pathway
Curated_gene_sets:kim_germin...2	SET	56	-0.11191	-0.0066867	0.12919	0.8068	Curated_gene_sets:kim_germinal_center_t_helper_up
GO_bp:go_response_to_type_i_...	SET	69	-0.10291	-0.0068232	0.11881	0.80681	GO_bp:go_response_to_type_i_interferon
GO_cc:go_ccr4_not_complex	SET	10	-0.25125	-0.0063536	0.29004	0.80682	GO_cc:go_ccr4_not_complex
GO_cc:go_proton_transporting...5	SET	15	-0.21824	-0.0067579	0.25189	0.80686	GO_cc:go_proton_transporting_two_sector_atpase_complex_catalytic_domain
GO_bp:go_positive_regulation...416	SET	3	-0.48222	-0.0066806	0.55654	0.80687	GO_bp:go_positive_regulation_of_intrinsic_apoptotic_signaling_pathway_by_p53_class_mediator
GO_cc:go_hfe_transferrin_rec...	SET	6	-0.30876	-0.0060486	0.35606	0.80706	GO_cc:go_hfe_transferrin_receptor_complex
GO_bp:go_snorna_processing	SET	8	-0.35628	-0.0080588	0.41075	0.80712	GO_bp:go_snorna_processing
GO_bp:go_leucine_catabolic_p...	SET	6	-0.33052	-0.0064749	0.38104	0.80713	GO_bp:go_leucine_catabolic_process
Curated_gene_sets:kim_bipola...1	SET	71	-0.10117	-0.0068033	0.11653	0.80733	Curated_gene_sets:kim_bipolar_disorder_oligodendrocyte_density_corr_dn
GO_mf:go_dna_insertion_or_de...	SET	7	-0.26873	-0.0056861	0.30942	0.80743	GO_mf:go_dna_insertion_or_deletion_binding
GO_bp:go_regulation_of_lamel...2	SET	10	-0.2444	-0.0061803	0.28127	0.80755	GO_bp:go_regulation_of_lamellipodium_morphogenesis
Curated_gene_sets:reactome_c...96	SET	10	-0.27164	-0.0068691	0.31231	0.80778	Curated_gene_sets:reactome_creb1_phosphorylation_through_the_activation_of_adenylate_cyclase
GO_bp:go_ventral_spinal_cord...2	SET	12	-0.28948	-0.0080183	0.33227	0.80817	GO_bp:go_ventral_spinal_cord_interneuron_differentiation
GO_bp:go_negative_regulation...657	SET	15	-0.20084	-0.0062193	0.23041	0.8083	GO_bp:go_negative_regulation_of_t_cell_mediated_immunity
Curated_gene_sets:kegg_snare...	SET	34	-0.15369	-0.0071609	0.17631	0.80831	Curated_gene_sets:kegg_snare_interactions_in_vesicular_transport
Curated_gene_sets:krishnan_f...2	SET	5	-0.41897	-0.0074928	0.4806	0.80832	Curated_gene_sets:krishnan_furin_targets_up
GO_cc:go_core_mediator_compl...	SET	7	-0.25648	-0.0054269	0.29415	0.80837	GO_cc:go_core_mediator_complex
GO_bp:go_meiotic_cytokinesis	SET	6	-0.30223	-0.0059207	0.34659	0.80839	GO_bp:go_meiotic_cytokinesis
Curated_gene_sets:rodwell_ag...4	SET	370	-0.043351	-0.0065909	0.049694	0.80849	Curated_gene_sets:rodwell_aging_kidney_up
GO_bp:go_molting_cycle_proce...	SET	72	-0.10166	-0.0068842	0.11652	0.80851	GO_bp:go_molting_cycle_process
GO_mf:go_metalloaminopeptida...	SET	21	-0.20509	-0.0075128	0.23503	0.80855	GO_mf:go_metalloaminopeptidase_activity
GO_mf:go_nucleobase_containi...1	SET	32	-0.14473	-0.0065424	0.16581	0.80862	GO_mf:go_nucleobase_containing_compound_kinase_activity
GO_bp:go_renal_sodium_ion_tr...	SET	3	-0.59558	-0.0082509	0.68222	0.80866	GO_bp:go_renal_sodium_ion_transport
Curated_gene_sets:ruan_respo...4	SET	11	-0.26615	-0.0070587	0.30437	0.80905	Curated_gene_sets:ruan_response_to_tnf_up
Curated_gene_sets:lindvall_i...1	SET	64	-0.10657	-0.0068057	0.12177	0.80924	Curated_gene_sets:lindvall_immortalized_by_tert_dn
GO_cc:go_dendritic_spine_head	SET	8	-0.27133	-0.0061373	0.31005	0.80924	GO_cc:go_dendritic_spine_head
GO_bp:go_urinary_tract_smoot...	SET	5	-0.40704	-0.0072794	0.4651	0.80925	GO_bp:go_urinary_tract_smooth_muscle_contraction
Curated_gene_sets:kegg_tyros...	SET	31	-0.14751	-0.0065634	0.16849	0.80934	Curated_gene_sets:kegg_tyrosine_metabolism
GO_bp:go_ether_metabolic_pro...	SET	13	-0.25548	-0.0073655	0.29179	0.80936	GO_bp:go_ether_metabolic_process
GO_bp:go_negative_regulation...237	SET	26	-0.16302	-0.0066438	0.18617	0.80939	GO_bp:go_negative_regulation_of_exocytosis
GO_mf:go_deaminase_activity	SET	27	-0.18417	-0.0076487	0.21033	0.80939	GO_mf:go_deaminase_activity
GO_mf:go_fatty_acid_derivati...	SET	24	-0.17958	-0.0070318	0.20502	0.80945	GO_mf:go_fatty_acid_derivative_binding
GO_bp:go_regulation_of_t_hel...3	SET	5	-0.45533	-0.0081431	0.51982	0.80946	GO_bp:go_regulation_of_t_helper_1_cell_cytokine_production
GO_bp:go_phagosome_maturation	SET	35	-0.13855	-0.0065492	0.15812	0.80953	GO_bp:go_phagosome_maturation
Curated_gene_sets:reactome_i...14	SET	7	-0.33835	-0.0071592	0.38614	0.80954	Curated_gene_sets:reactome_inla_mediated_entry_of_listeria_monocytogenes_into_host_cells
Curated_gene_sets:wong_mitoc...	SET	184	-0.057004	-0.0061488	0.06505	0.80956	Curated_gene_sets:wong_mitochondria_gene_module
GO_mf:go_voltage_gated_sodiu...1	SET	18	-0.21256	-0.0072097	0.24255	0.80958	GO_mf:go_voltage_gated_sodium_channel_activity
Curated_gene_sets:graessmann...8	SET	183	-0.062219	-0.0066933	0.070954	0.80972	Curated_gene_sets:graessmann_response_to_mc_and_serum_deprivation_up
GO_bp:go_programmed_cell_dea...2	SET	11	-0.26491	-0.0070258	0.30187	0.8099	GO_bp:go_programmed_cell_death_involved_in_cell_development
GO_bp:go_positive_regulation...799	SET	7	-0.38219	-0.0080868	0.43544	0.80994	GO_bp:go_positive_regulation_of_t_helper_2_cell_differentiation
GO_mf:go_transforming_growth...5	SET	9	-0.33727	-0.0080913	0.38424	0.80995	GO_mf:go_transforming_growth_factor_beta_receptor_cytoplasmic_mediator_activity
GO_bp:go_negative_regulation...122	SET	5	-0.43476	-0.0077751	0.49519	0.81001	GO_bp:go_negative_regulation_of_cell_proliferation_involved_in_kidney_development
GO_bp:go_negative_regulation...300	SET	10	-0.27961	-0.0070708	0.31846	0.81002	GO_bp:go_negative_regulation_of_humoral_immune_response
GO_bp:go_histone_threonine_p...	SET	7	-0.36395	-0.0077009	0.41444	0.81007	GO_bp:go_histone_threonine_phosphorylation
GO_mf:go_histone_threonine_k...	SET	7	-0.36395	-0.0077009	0.41444	0.81007	GO_mf:go_histone_threonine_kinase_activity
Curated_gene_sets:sato_silen...2	SET	316	-0.049365	-0.0069482	0.056192	0.81015	Curated_gene_sets:sato_silenced_by_methylation_in_pancreatic_cancer_1
GO_bp:go_fatty_acid_beta_oxi...2	SET	10	-0.25218	-0.0063772	0.28702	0.81019	GO_bp:go_fatty_acid_beta_oxidation_using_acyl_coa_dehydrogenase
Curated_gene_sets:reactome_a...113	SET	21	-0.21025	-0.0077022	0.23911	0.81038	Curated_gene_sets:reactome_atf4_activates_genes_in_response_to_endoplasmic_reticulum_stress
GO_bp:go_retrograde_transpor...2	SET	23	-0.18863	-0.007231	0.21452	0.81038	GO_bp:go_retrograde_transport_endosome_to_plasma_membrane
Curated_gene_sets:verhaak_am...2	SET	147	-0.072238	-0.006973	0.082126	0.81045	Curated_gene_sets:verhaak_aml_with_npm1_mutated_up
Curated_gene_sets:reactome_s...106	SET	4	-0.3974	-0.0063569	0.4517	0.8105	Curated_gene_sets:reactome_sodium_coupled_phosphate_cotransporters
GO_bp:go_formation_of_primar...	SET	92	-0.089764	-0.0068669	0.10201	0.81055	GO_bp:go_formation_of_primary_germ_layer
GO_mf:go_udp_galactosyltrans...	SET	20	-0.19096	-0.006827	0.21701	0.81056	GO_mf:go_udp_galactosyltransferase_activity
GO_bp:go_sperm_axoneme_assem...	SET	11	-0.25083	-0.0066522	0.285	0.81059	GO_bp:go_sperm_axoneme_assembly
Curated_gene_sets:reactome_o...2	SET	29	-0.16668	-0.0071734	0.18935	0.81064	Curated_gene_sets:reactome_o_glycosylation_of_tsr_domain_containing_proteins
GO_bp:go_regulation_of_cycli...2	SET	87	-0.091879	-0.0068361	0.10435	0.8107	GO_bp:go_regulation_of_cyclin_dependent_protein_kinase_activity
GO_bp:go_er_associated_misfo...	SET	8	-0.23445	-0.0053031	0.26613	0.81082	GO_bp:go_er_associated_misfolded_protein_catabolic_process
GO_mf:go_bubble_dna_binding	SET	7	-0.32582	-0.006894	0.36984	0.81082	GO_mf:go_bubble_dna_binding
Curated_gene_sets:zheng_il22...1	SET	28	-0.14787	-0.0062535	0.1678	0.8109	Curated_gene_sets:zheng_il22_signaling_dn
Curated_gene_sets:gavin_foxp...5	SET	77	-0.098961	-0.0069293	0.11221	0.81109	Curated_gene_sets:gavin_foxp3_targets_cluster_p7
GO_mf:go_histone_serine_kina...	SET	6	-0.29303	-0.0057405	0.33223	0.8111	GO_mf:go_histone_serine_kinase_activity
Curated_gene_sets:reactome_p...70	SET	17	-0.19235	-0.0063405	0.21805	0.81114	Curated_gene_sets:reactome_post_chaperonin_tubulin_folding_pathway
GO_bp:go_cytokine_secretion_...	SET	16	-0.21898	-0.007003	0.24817	0.8112	GO_bp:go_cytokine_secretion_involved_in_immune_response
GO_mf:go_connexin_binding	SET	4	-0.46042	-0.0073651	0.52177	0.81122	GO_mf:go_connexin_binding
GO_bp:go_regulation_of_muscl...2	SET	117	-0.076235	-0.0065715	0.086389	0.81123	GO_bp:go_regulation_of_muscle_cell_differentiation
GO_cc:go_junctional_sarcopla...	SET	9	-0.3187	-0.0076459	0.36105	0.81129	GO_cc:go_junctional_sarcoplasmic_reticulum_membrane
Curated_gene_sets:climent_br...2	SET	20	-0.17627	-0.0063017	0.19968	0.81131	Curated_gene_sets:climent_breast_cancer_copy_number_up
GO_bp:go_cardiac_epithelial_...	SET	23	-0.18462	-0.0070772	0.2091	0.81135	GO_bp:go_cardiac_epithelial_to_mesenchymal_transition
Curated_gene_sets:reactome_f...4	SET	150	-0.06534	-0.0063706	0.074	0.81137	Curated_gene_sets:reactome_fatty_acid_metabolism
GO_bp:go_superoxide_anion_ge...	SET	25	-0.15443	-0.0061717	0.17487	0.8114	GO_bp:go_superoxide_anion_generation
GO_mf:go_d1_dopamine_recepto...	SET	9	-0.30706	-0.0073665	0.34753	0.81152	GO_mf:go_d1_dopamine_receptor_binding
GO_bp:go_negative_regulation...480	SET	28	-0.1756	-0.0074263	0.19853	0.81179	GO_bp:go_negative_regulation_of_notch_signaling_pathway
GO_bp:go_regulation_of_gluta...3	SET	5	-0.46509	-0.0083177	0.52581	0.81179	GO_bp:go_regulation_of_glutamine_family_amino_acid_metabolic_process
GO_bp:go_regulation_of_prote...28	SET	12	-0.23655	-0.0065524	0.26741	0.8118	GO_bp:go_regulation_of_protein_kinase_c_signaling
GO_bp:go_cell_substrate_junc...	SET	83	-0.090828	-0.0066016	0.10267	0.81183	GO_bp:go_cell_substrate_junction_assembly
Curated_gene_sets:martens_tr...2	SET	596	-0.036121	-0.0069181	0.040823	0.81186	Curated_gene_sets:martens_tretinoin_response_up
GO_bp:go_lymphangiogenesis	SET	12	-0.24535	-0.0067961	0.27726	0.81189	GO_bp:go_lymphangiogenesis
GO_bp:go_mesenchymal_epithel...	SET	8	-0.29076	-0.0065769	0.32842	0.812	GO_bp:go_mesenchymal_epithelial_cell_signaling
Curated_gene_sets:liu_common...	SET	54	-0.10373	-0.0060869	0.11709	0.81215	Curated_gene_sets:liu_common_cancer_genes
GO_mf:go_cdp_alcohol_phospha...	SET	7	-0.30999	-0.006559	0.3499	0.81216	GO_mf:go_cdp_alcohol_phosphatidyltransferase_activity
GO_bp:go_negative_regulation...429	SET	5	-0.39757	-0.0071101	0.44867	0.81221	GO_bp:go_negative_regulation_of_monocyte_chemotactic_protein_1_production
GO_bp:go_negative_regulation...138	SET	9	-0.29333	-0.0070372	0.3309	0.81231	GO_bp:go_negative_regulation_of_cellular_response_to_vascular_endothelial_growth_factor_stimulus
GO_bp:go_embryonic_skeletal_...1	SET	10	-0.24904	-0.0062976	0.28091	0.81233	GO_bp:go_embryonic_skeletal_joint_development
Curated_gene_sets:weng_por_t...1	SET	17	-0.18459	-0.0060848	0.20813	0.81242	Curated_gene_sets:weng_por_targets_global_dn
GO_bp:go_cellular_carbohydra...1	SET	69	-0.10744	-0.0071234	0.12111	0.81249	GO_bp:go_cellular_carbohydrate_biosynthetic_process
GO_mf:go_single_thymine_inse...	SET	4	-0.42468	-0.0067934	0.47838	0.81265	GO_mf:go_single_thymine_insertion_binding
GO_bp:go_protein_localizatio...1	SET	9	-0.24962	-0.0059886	0.28117	0.81266	GO_bp:go_protein_localization_to_axon
GO_bp:go_sialylation	SET	18	-0.22604	-0.0076669	0.25458	0.81269	GO_bp:go_sialylation
GO_mf:go_sialyltransferase_a...	SET	18	-0.22604	-0.0076669	0.25458	0.81269	GO_mf:go_sialyltransferase_activity
GO_bp:go_growth_plate_cartil...1	SET	20	-0.18418	-0.0065844	0.20737	0.81277	GO_bp:go_growth_plate_cartilage_chondrocyte_differentiation
GO_bp:go_centromeric_sister_...	SET	9	-0.27718	-0.0066497	0.31202	0.81281	GO_bp:go_centromeric_sister_chromatid_cohesion
Curated_gene_sets:kegg_natur...	SET	94	-0.096337	-0.0074489	0.10837	0.81299	Curated_gene_sets:kegg_natural_killer_cell_mediated_cytotoxicity
GO_bp:go_regulation_of_membr...5	SET	66	-0.10165	-0.006592	0.11433	0.81303	GO_bp:go_regulation_of_membrane_permeability
GO_bp:go_telomeric_d_loop_di...	SET	7	-0.34136	-0.0072229	0.38386	0.81306	GO_bp:go_telomeric_d_loop_disassembly
GO_bp:go_regulation_of_vascu...6	SET	7	-0.35598	-0.0075323	0.40024	0.8131	GO_bp:go_regulation_of_vascular_smooth_muscle_contraction
GO_bp:go_disruption_by_host_...	SET	8	-0.27418	-0.0062019	0.30804	0.81328	GO_bp:go_disruption_by_host_of_symbiont_cells
Curated_gene_sets:reactome_p...4	SET	77	-0.097233	-0.0068083	0.10924	0.81329	Curated_gene_sets:reactome_p75_ntr_receptor_mediated_signalling
GO_cc:go_keratin_filament	SET	41	-0.17642	-0.0090244	0.19811	0.81339	GO_cc:go_keratin_filament
GO_cc:go_axonemal_microtubule	SET	7	-0.2362	-0.0049979	0.26522	0.81342	GO_cc:go_axonemal_microtubule
Curated_gene_sets:landis_bre...1	SET	55	-0.1158	-0.0068574	0.13	0.81346	Curated_gene_sets:landis_breast_cancer_progression_dn
GO_bp:go_nucleoside_monophos...2	SET	4	-0.46696	-0.0074697	0.52422	0.81347	GO_bp:go_nucleoside_monophosphate_catabolic_process
GO_bp:go_negative_regulation...382	SET	6	-0.39335	-0.0077059	0.44137	0.81358	GO_bp:go_negative_regulation_of_low_density_lipoprotein_particle_clearance
GO_mf:go_rna_polymerase_ii_c...4	SET	4	-0.50537	-0.008084	0.56694	0.81363	GO_mf:go_rna_polymerase_ii_ctd_heptapeptide_repeat_phosphatase_activity
GO_cc:go_er_membrane_inserti...	SET	3	-0.38237	-0.0052972	0.42845	0.81392	GO_cc:go_er_membrane_insertion_complex
GO_bp:go_de_novo_centriole_a...	SET	4	-0.5031	-0.0080478	0.56366	0.81394	GO_bp:go_de_novo_centriole_assembly
GO_cc:go_host_intracellular_...2	SET	8	-0.37632	-0.0085122	0.42164	0.81394	GO_cc:go_host_intracellular_part
Curated_gene_sets:kyng_respo...4	SET	34	-0.13689	-0.006378	0.15336	0.81395	Curated_gene_sets:kyng_response_to_h2o2_via_ercc6_up
Curated_gene_sets:tomida_met...2	SET	22	-0.18215	-0.0068294	0.20394	0.8141	Curated_gene_sets:tomida_metastasis_up
GO_bp:go_long_chain_fatty_ac...7	SET	17	-0.20964	-0.0069105	0.23473	0.8141	GO_bp:go_long_chain_fatty_acyl_coa_biosynthetic_process
Curated_gene_sets:riggins_ta...2	SET	48	-0.12752	-0.0070561	0.14266	0.8143	Curated_gene_sets:riggins_tamoxifen_resistance_up
GO_bp:go_maturation_of_ssu_r...2	SET	24	-0.15856	-0.0062089	0.17731	0.8144	GO_bp:go_maturation_of_ssu_rrna_from_tricistronic_rrna_transcript_ssu_rrna_5_8s_rrna_lsu_rrna_
Curated_gene_sets:chiaradonn...3	SET	42	-0.14303	-0.0074048	0.15994	0.81441	Curated_gene_sets:chiaradonna_neoplastic_transformation_kras_cdc25_dn
GO_cc:go_respirasome	SET	71	-0.095677	-0.0064342	0.10695	0.81448	GO_cc:go_respirasome
GO_bp:go_alditol_metabolic_p...	SET	11	-0.28321	-0.0075111	0.31654	0.81452	GO_bp:go_alditol_metabolic_process
Curated_gene_sets:reactome_f...48	SET	9	-0.30595	-0.00734	0.34191	0.81456	Curated_gene_sets:reactome_free_fatty_acids_regulate_insulin_secretion
GO_bp:go_urate_metabolic_pro...	SET	10	-0.27114	-0.0068565	0.30293	0.81461	GO_bp:go_urate_metabolic_process
Curated_gene_sets:cowling_my...	SET	33	-0.15557	-0.007141	0.17379	0.81464	Curated_gene_sets:cowling_mycn_targets
Curated_gene_sets:shedden_lu...3	SET	56	-0.11269	-0.0067335	0.12584	0.81474	Curated_gene_sets:shedden_lung_cancer_good_survival_a5
GO_bp:go_exocyst_localization	SET	8	-0.33858	-0.0076585	0.37781	0.81491	GO_bp:go_exocyst_localization
Curated_gene_sets:biocarta_b...12	SET	10	-0.23345	-0.0059034	0.26038	0.81502	Curated_gene_sets:biocarta_btg2_pathway
Curated_gene_sets:reactome_c...108	SET	23	-0.16708	-0.0064051	0.18628	0.81512	Curated_gene_sets:reactome_cyclin_a_b1_b2_associated_events_during_g2_m_transition
Curated_gene_sets:wang_smarc...2	SET	242	-0.059442	-0.0073394	0.066236	0.81525	Curated_gene_sets:wang_smarce1_targets_up
GO_bp:go_pigmentation	SET	75	-0.10138	-0.0070065	0.11297	0.81525	GO_bp:go_pigmentation
Curated_gene_sets:geiss_resp...2	SET	33	-0.15609	-0.0071651	0.17389	0.8153	Curated_gene_sets:geiss_response_to_dsrna_up
GO_bp:go_embryo_implantation	SET	34	-0.13964	-0.0065063	0.15551	0.81539	GO_bp:go_embryo_implantation
GO_bp:go_ketone_biosynthetic...	SET	34	-0.13209	-0.0061543	0.14698	0.81558	GO_bp:go_ketone_biosynthetic_process
Curated_gene_sets:frasor_res...3	SET	38	-0.11572	-0.0056994	0.12872	0.81566	Curated_gene_sets:frasor_response_to_serm_or_fulvestrant_dn
GO_bp:go_cellular_metabolic_...	SET	29	-0.15435	-0.0066428	0.17161	0.81578	GO_bp:go_cellular_metabolic_compound_salvage
GO_mf:go_channel_inhibitor_a...	SET	31	-0.14609	-0.0064999	0.16238	0.81584	GO_mf:go_channel_inhibitor_activity
Curated_gene_sets:biocarta_k...	SET	39	-0.14888	-0.0074281	0.16548	0.81585	Curated_gene_sets:biocarta_keratinocyte_pathway
Curated_gene_sets:snijders_a...	SET	33	-0.14347	-0.0065859	0.15947	0.81585	Curated_gene_sets:snijders_amplified_in_head_and_neck_tumors
Curated_gene_sets:heidenblad...3	SET	33	-0.13726	-0.0063009	0.15254	0.8159	Curated_gene_sets:heidenblad_amplicon_8q24_dn
GO_cc:go_golgi_trans_cisterna	SET	7	-0.26864	-0.0056843	0.29843	0.81598	GO_cc:go_golgi_trans_cisterna
GO_mf:go_gpi_anchor_binding	SET	7	-0.31504	-0.0066659	0.34993	0.81601	GO_mf:go_gpi_anchor_binding
GO_bp:go_roundabout_signalin...	SET	7	-0.37078	-0.0078455	0.4118	0.81604	GO_bp:go_roundabout_signaling_pathway
GO_mf:go_catalytic_activity_...5	SET	293	-0.04545	-0.0061646	0.050476	0.81604	GO_mf:go_catalytic_activity_acting_on_rna
Curated_gene_sets:biocarta_v...4	SET	7	-0.33662	-0.0071227	0.37376	0.8161	Curated_gene_sets:biocarta_vitcb_pathway
Curated_gene_sets:reactome_a...72	SET	6	-0.3093	-0.0060592	0.34325	0.81622	Curated_gene_sets:reactome_alpha_oxidation_of_phytanate
GO_mf:go_sodium_channel_inhi...	SET	6	-0.35118	-0.0068798	0.3897	0.81624	GO_mf:go_sodium_channel_inhibitor_activity
GO_bp:go_negative_regulation...5	SET	36	-0.14062	-0.0067413	0.15594	0.81639	GO_bp:go_negative_regulation_of_actin_filament_depolymerization
Curated_gene_sets:reactome_s...166	SET	4	-0.42116	-0.006737	0.46654	0.81666	Curated_gene_sets:reactome_synthesis_of_pips_at_the_er_membrane
Curated_gene_sets:reactome_c...9	SET	35	-0.13764	-0.0065066	0.15247	0.81667	Curated_gene_sets:reactome_carboxyterminal_post_translational_modifications_of_tubulin
GO_bp:go_histone_methylation	SET	118	-0.078897	-0.0068297	0.087393	0.81667	GO_bp:go_histone_methylation
Curated_gene_sets:ohguchi_li...2	SET	40	-0.12976	-0.0065562	0.14357	0.81694	Curated_gene_sets:ohguchi_liver_hnf4a_targets_up
Curated_gene_sets:reactome_n...50	SET	47	-0.12822	-0.0070211	0.14182	0.81702	Curated_gene_sets:reactome_non_integrin_membrane_ecm_interactions
Curated_gene_sets:hoffmann_i...1	SET	31	-0.15813	-0.0070359	0.17488	0.81706	Curated_gene_sets:hoffmann_immature_to_mature_b_lymphocyte_dn
Curated_gene_sets:reactome_f...23	SET	25	-0.16543	-0.0066112	0.18268	0.81741	Curated_gene_sets:reactome_fgfr2_mutant_receptor_activation
Curated_gene_sets:martin_vir...2	SET	75	-0.093607	-0.0064691	0.10336	0.81743	Curated_gene_sets:martin_viral_gpcr_signaling_up
GO_bp:go_positive_regulation...272	SET	10	-0.27429	-0.0069363	0.3028	0.81748	GO_bp:go_positive_regulation_of_execution_phase_of_apoptosis
GO_bp:go_aminoglycan_metabol...	SET	113	-0.083261	-0.0070543	0.091879	0.81758	GO_bp:go_aminoglycan_metabolic_process
GO_bp:go_response_to_defense...	SET	5	-0.43475	-0.0077751	0.47968	0.81761	GO_bp:go_response_to_defenses_of_other_organism_involved_in_symbiotic_interaction
GO_bp:go_alpha_amino_acid_ca...	SET	66	-0.098477	-0.0063861	0.10865	0.81763	GO_bp:go_alpha_amino_acid_catabolic_process
GO_bp:go_regulation_of_dna_d...1	SET	13	-0.18987	-0.0054739	0.20947	0.81763	GO_bp:go_regulation_of_dna_damage_checkpoint
Curated_gene_sets:reactome_i...48	SET	9	-0.29308	-0.0070312	0.32325	0.8177	Curated_gene_sets:reactome_interleukin_2_signaling
GO_bp:go_muscle_fiber_develo...	SET	54	-0.11199	-0.0065719	0.12342	0.81791	GO_bp:go_muscle_fiber_development
Curated_gene_sets:barrier_co...2	SET	32	-0.14655	-0.0066245	0.16144	0.81799	Curated_gene_sets:barrier_colon_cancer_recurrence_up
GO_bp:go_positive_regulation...860	SET	6	-0.34573	-0.0067729	0.38086	0.81799	GO_bp:go_positive_regulation_of_uterine_smooth_muscle_contraction
GO_mf:go_atp_dependent_pepti...	SET	4	-0.26475	-0.0042351	0.29157	0.81806	GO_mf:go_atp_dependent_peptidase_activity
GO_cc:go_site_of_dna_damage	SET	62	-0.1018	-0.0063989	0.11201	0.81827	GO_cc:go_site_of_dna_damage
Curated_gene_sets:dodd_nasop...2	SET	1381	-0.024034	-0.0068215	0.026416	0.81853	Curated_gene_sets:dodd_nasopharyngeal_carcinoma_up
GO_mf:go_oxalate_transmembra...	SET	10	-0.24737	-0.0062555	0.27189	0.81854	GO_mf:go_oxalate_transmembrane_transporter_activity
Curated_gene_sets:biocarta_t...8	SET	6	-0.34755	-0.0068087	0.38198	0.81855	Curated_gene_sets:biocarta_tert_pathway
GO_bp:go_positive_regulation...737	SET	6	-0.39119	-0.0076635	0.42987	0.81858	GO_bp:go_positive_regulation_of_skeletal_muscle_cell_differentiation
Curated_gene_sets:howlin_cit...1	SET	32	-0.1611	-0.0072823	0.1769	0.81876	Curated_gene_sets:howlin_cited1_targets_1_dn
GO_bp:go_mrna_cleavage	SET	18	-0.19737	-0.0066945	0.21669	0.81881	GO_bp:go_mrna_cleavage
Curated_gene_sets:reactome_r...62	SET	24	-0.17186	-0.0067296	0.18859	0.81892	Curated_gene_sets:reactome_regulation_of_tnfr1_signaling
GO_bp:go_endothelial_cell_de...	SET	47	-0.12738	-0.006975	0.13974	0.81899	GO_bp:go_endothelial_cell_development
Curated_gene_sets:boyault_li...14	SET	25	-0.19026	-0.0076037	0.20868	0.81904	Curated_gene_sets:boyault_liver_cancer_subclass_g5_dn
Curated_gene_sets:reactome_m...19	SET	23	-0.19501	-0.0074758	0.21381	0.81913	Curated_gene_sets:reactome_met_activates_ptk2_signaling
Curated_gene_sets:reactome_a...79	SET	12	-0.25975	-0.0071948	0.28475	0.81916	Curated_gene_sets:reactome_anchoring_fibril_formation
Curated_gene_sets:markey_rb1...1	SET	186	-0.063553	-0.006892	0.069608	0.81937	Curated_gene_sets:markey_rb1_acute_lof_dn
GO_bp:go_regulation_of_cardi...3	SET	8	-0.29786	-0.0067375	0.32623	0.81938	GO_bp:go_regulation_of_cardiac_muscle_adaptation
Curated_gene_sets:reactome_f...52	SET	13	-0.22289	-0.0064257	0.24411	0.81939	Curated_gene_sets:reactome_frs_mediated_fgfr3_signaling
GO_mf:go_purine_nucleobase_t...	SET	4	-0.49353	-0.0078947	0.54046	0.81941	GO_mf:go_purine_nucleobase_transmembrane_transporter_activity
Curated_gene_sets:chiba_resp...2	SET	18	-0.20401	-0.0069197	0.2234	0.81943	Curated_gene_sets:chiba_response_to_tsa_dn
Curated_gene_sets:pid_cone_p...	SET	20	-0.20136	-0.0071987	0.22048	0.81944	Curated_gene_sets:pid_cone_pathway
GO_bp:go_cell_adhesion_media...	SET	59	-0.11567	-0.0070938	0.12663	0.8195	GO_bp:go_cell_adhesion_mediated_by_integrin
GO_bp:go_purinergic_nucleoti...	SET	17	-0.25089	-0.0082703	0.27456	0.81958	GO_bp:go_purinergic_nucleotide_receptor_signaling_pathway
GO_bp:go_negative_regulation...362	SET	93	-0.085178	-0.0065512	0.093189	0.81964	GO_bp:go_negative_regulation_of_leukocyte_cell_cell_adhesion
GO_bp:go_regulation_of_posts...4	SET	56	-0.11976	-0.0071561	0.13101	0.81967	GO_bp:go_regulation_of_postsynaptic_membrane_neurotransmitter_receptor_levels
Curated_gene_sets:korkola_te...1	SET	34	-0.14534	-0.0067716	0.15897	0.81969	Curated_gene_sets:korkola_teratoma
Curated_gene_sets:reactome_s...48	SET	34	-0.13965	-0.0065066	0.15275	0.8197	Curated_gene_sets:reactome_signaling_by_fgfr2_in_disease
GO_bp:go_venous_blood_vessel...1	SET	13	-0.2598	-0.00749	0.28406	0.81979	GO_bp:go_venous_blood_vessel_development
GO_bp:go_negative_regulation...111	SET	144	-0.074109	-0.0070809	0.081001	0.81987	GO_bp:go_negative_regulation_of_cell_growth
GO_bp:go_positive_regulation...486	SET	50	-0.12261	-0.006924	0.134	0.81989	GO_bp:go_positive_regulation_of_membrane_permeability
Curated_gene_sets:bruneau_se...1	SET	5	-0.41724	-0.0074619	0.45598	0.81991	Curated_gene_sets:bruneau_septation_atrial
GO_cc:go_calcitonin_family_r...	SET	4	-0.50469	-0.0080733	0.55123	0.82005	GO_cc:go_calcitonin_family_receptor_complex
GO_mf:go_aromatase_activity	SET	16	-0.23595	-0.0075457	0.25768	0.82007	GO_mf:go_aromatase_activity
Curated_gene_sets:hu_angioge...1	SET	28	-0.15518	-0.0065627	0.16947	0.82008	Curated_gene_sets:hu_angiogenesis_dn
GO_bp:go_mitochondrial_trans...3	SET	77	-0.094127	-0.0065908	0.10277	0.82014	GO_bp:go_mitochondrial_translational_termination
GO_bp:go_mitotic_sister_chro...1	SET	16	-0.19724	-0.0063077	0.21533	0.82016	GO_bp:go_mitotic_sister_chromatid_cohesion
GO_bp:go_negative_regulation...561	SET	6	-0.32561	-0.0063789	0.35512	0.8204	GO_bp:go_negative_regulation_of_protein_polyubiquitination
Curated_gene_sets:cervera_sd...1	SET	28	-0.15735	-0.0066542	0.17144	0.82063	Curated_gene_sets:cervera_sdhb_targets_1_dn
Curated_gene_sets:zhang_gata...2	SET	11	-0.24052	-0.0063789	0.26201	0.82068	Curated_gene_sets:zhang_gata6_targets_up
GO_cc:go_mitochondrial_prote...	SET	213	-0.055774	-0.0064669	0.060751	0.8207	GO_cc:go_mitochondrial_protein_complex
GO_bp:go_plasma_membrane_raf...2	SET	6	-0.44155	-0.00865	0.48084	0.82076	GO_bp:go_plasma_membrane_raft_organization
GO_bp:go_regulation_of_epith...8	SET	15	-0.20546	-0.0063622	0.22368	0.82082	GO_bp:go_regulation_of_epithelial_tube_formation
GO_bp:go_signal_peptide_proc...	SET	11	-0.33995	-0.0090158	0.37002	0.82087	GO_bp:go_signal_peptide_processing
GO_bp:go_hydrogen_peroxide_m...	SET	9	-0.28349	-0.0068011	0.3084	0.82101	GO_bp:go_hydrogen_peroxide_metabolic_process
Curated_gene_sets:boyault_li...16	SET	60	-0.10964	-0.0067803	0.11922	0.82111	Curated_gene_sets:boyault_liver_cancer_subclass_g6_up
GO_bp:go_vascular_smooth_mus...1	SET	3	-0.59985	-0.0083101	0.65205	0.82119	GO_bp:go_vascular_smooth_muscle_cell_development
GO_cc:go_smn_complex	SET	6	-0.30417	-0.0059587	0.33053	0.82127	GO_cc:go_smn_complex
Curated_gene_sets:reactome_a...46	SET	40	-0.13074	-0.0066058	0.14205	0.8213	Curated_gene_sets:reactome_activation_of_the_mrna_upon_binding_of_the_cap_binding_complex_and_eifs_and_subsequent_binding_to_43s
Curated_gene_sets:frasor_res...4	SET	20	-0.18401	-0.0065784	0.19982	0.82144	Curated_gene_sets:frasor_response_to_serm_or_fulvestrant_up
GO_bp:go_negative_regulation...305	SET	33	-0.15767	-0.0072378	0.17121	0.82145	GO_bp:go_negative_regulation_of_i_kappab_kinase_nf_kappab_signaling
GO_bp:go_negative_regulation...114	SET	17	-0.19621	-0.0064677	0.21305	0.82145	GO_bp:go_negative_regulation_of_cell_killing
Curated_gene_sets:figueroa_a...14	SET	92	-0.095622	-0.0073151	0.10383	0.82146	Curated_gene_sets:figueroa_aml_methylation_cluster_7_up
Curated_gene_sets:sabates_co...1	SET	228	-0.060061	-0.0072014	0.065174	0.82161	Curated_gene_sets:sabates_colorectal_adenoma_dn
GO_bp:go_necrotic_cell_death	SET	43	-0.13422	-0.0070309	0.14565	0.82161	GO_bp:go_necrotic_cell_death
Curated_gene_sets:chiaradonn...1	SET	124	-0.075247	-0.006676	0.081633	0.82167	Curated_gene_sets:chiaradonna_neoplastic_transformation_cdc25_dn
Curated_gene_sets:reactome_t...47	SET	5	-0.45508	-0.0081387	0.49368	0.82168	Curated_gene_sets:reactome_toxicity_of_botulinum_toxin_type_d_bont_d
Curated_gene_sets:reactome_n...48	SET	21	-0.2047	-0.0074986	0.22202	0.82172	Curated_gene_sets:reactome_nitric_oxide_stimulates_guanylate_cyclase
Curated_gene_sets:wang_lmo4_...2	SET	282	-0.05183	-0.0068992	0.056153	0.82199	Curated_gene_sets:wang_lmo4_targets_up
GO_mf:go_nadh_dehydrogenase_...	SET	37	-0.13493	-0.0065573	0.14617	0.82201	GO_mf:go_nadh_dehydrogenase_activity
Curated_gene_sets:reactome_i...49	SET	11	-0.24015	-0.006369	0.26015	0.82202	Curated_gene_sets:reactome_interleukin_35_signalling
GO_bp:go_flavonoid_metabolic...	SET	13	-0.41628	-0.012001	0.45087	0.82207	GO_bp:go_flavonoid_metabolic_process
Curated_gene_sets:charafe_br...5	SET	396	-0.046544	-0.0073145	0.050398	0.82212	Curated_gene_sets:charafe_breast_cancer_luminal_vs_mesenchymal_dn
Curated_gene_sets:pid_thromb...2	SET	15	-0.2253	-0.0069767	0.24382	0.82227	Curated_gene_sets:pid_thrombin_par4_pathway
GO_bp:go_negative_regulation...303	SET	350	-0.048554	-0.0071843	0.052532	0.82232	GO_bp:go_negative_regulation_of_hydrolase_activity
GO_bp:go_regulation_of_non_m...2	SET	13	-0.24298	-0.0070051	0.26262	0.82257	GO_bp:go_regulation_of_non_motile_cilium_assembly
GO_bp:go_relaxation_of_vascu...	SET	7	-0.29344	-0.006209	0.31714	0.82258	GO_bp:go_relaxation_of_vascular_smooth_muscle
GO_mf:go_deoxyribonuclease_i...	SET	3	-0.37326	-0.0051711	0.40337	0.8226	GO_mf:go_deoxyribonuclease_i_activity
GO_bp:go_blood_vessel_matura...	SET	8	-0.3484	-0.0078807	0.37647	0.82263	GO_bp:go_blood_vessel_maturation
GO_bp:go_negative_regulation...629	SET	14	-0.26277	-0.0078614	0.28381	0.82274	GO_bp:go_negative_regulation_of_sodium_ion_transport
GO_bp:go_actin_filament_reor...	SET	7	-0.27753	-0.0058723	0.29966	0.8228	GO_bp:go_actin_filament_reorganization
GO_mf:go_calcium_ion_transme...	SET	116	-0.083584	-0.0071743	0.09024	0.82283	GO_mf:go_calcium_ion_transmembrane_transporter_activity
GO_bp:go_bone_morphogenesis	SET	91	-0.097612	-0.0074269	0.10533	0.82296	GO_bp:go_bone_morphogenesis
Curated_gene_sets:dorn_adeno...8	SET	8	-0.32088	-0.007258	0.34618	0.823	Curated_gene_sets:dorn_adenovirus_infection_48hr_up
GO_bp:go_plasma_lipoprotein_...	SET	44	-0.13638	-0.0072262	0.14714	0.823	GO_bp:go_plasma_lipoprotein_particle_clearance
GO_mf:go_neuropeptide_recept...2	SET	19	-0.19722	-0.0068724	0.2127	0.82308	GO_mf:go_neuropeptide_receptor_binding
Curated_gene_sets:taghavi_ne...	SET	9	-0.26664	-0.006397	0.28752	0.82313	Curated_gene_sets:taghavi_neoplastic_transformation
GO_bp:go_regulation_of_prote...49	SET	171	-0.06567	-0.0068317	0.070765	0.82329	GO_bp:go_regulation_of_protein_polymerization
GO_mf:go_promoter_specific_c...	SET	35	-0.14129	-0.0066789	0.15223	0.82333	GO_mf:go_promoter_specific_chromatin_binding
GO_bp:go_negative_regulation...626	SET	26	-0.19317	-0.0078725	0.20811	0.82334	GO_bp:go_negative_regulation_of_smoothened_signaling_pathway
GO_bp:go_protein_k29_linked_...2	SET	5	-0.30276	-0.0054145	0.32618	0.82334	GO_bp:go_protein_k29_linked_ubiquitination
GO_cc:go_photoreceptor_inner...	SET	44	-0.13448	-0.0071254	0.14487	0.82335	GO_cc:go_photoreceptor_inner_segment
GO_bp:go_positive_regulation...287	SET	6	-0.31938	-0.0062568	0.34406	0.82336	GO_bp:go_positive_regulation_of_fc_receptor_mediated_stimulatory_signaling_pathway
Curated_gene_sets:hoshida_li...2	SET	53	-0.11682	-0.0067916	0.12583	0.82338	Curated_gene_sets:hoshida_liver_cancer_late_recurrence_up
GO_mf:go_neuropeptide_binding	SET	16	-0.23687	-0.0075752	0.25496	0.82356	GO_mf:go_neuropeptide_binding
GO_bp:go_negative_regulation...379	SET	8	-0.35739	-0.0080839	0.38448	0.82369	GO_bp:go_negative_regulation_of_lipoprotein_particle_clearance
Curated_gene_sets:reactome_m...52	SET	13	-0.20151	-0.0058095	0.21671	0.82377	Curated_gene_sets:reactome_methylation
Curated_gene_sets:reactome_n...69	SET	47	-0.12379	-0.0067785	0.13305	0.82391	Curated_gene_sets:reactome_nuclear_envelope_breakdown
Curated_gene_sets:valk_aml_w...2	SET	24	-0.18392	-0.0072021	0.19766	0.82393	Curated_gene_sets:valk_aml_with_cebpa
GO_bp:go_phenol_containing_c...2	SET	4	-0.53226	-0.0085143	0.57203	0.82393	GO_bp:go_phenol_containing_compound_catabolic_process
Curated_gene_sets:graessmann...3	SET	184	-0.063405	-0.0068393	0.068126	0.82399	Curated_gene_sets:graessmann_apoptosis_by_serum_deprivation_dn
Curated_gene_sets:onder_cdh1...5	SET	212	-0.065969	-0.0076312	0.070871	0.82402	Curated_gene_sets:onder_cdh1_targets_2_up
Curated_gene_sets:ju_aging_t...1	SET	6	-0.40327	-0.0079002	0.43314	0.82408	Curated_gene_sets:ju_aging_terc_targets_dn
GO_bp:go_regulation_of_ph	SET	82	-0.097984	-0.0070789	0.10523	0.8241	GO_bp:go_regulation_of_ph
Curated_gene_sets:reactome_m...16	SET	45	-0.12293	-0.006587	0.13202	0.82411	Curated_gene_sets:reactome_meiotic_synapsis
Curated_gene_sets:reactome_n...82	SET	17	-0.20849	-0.0068727	0.22386	0.82415	Curated_gene_sets:reactome_nucleotide_salvage
GO_bp:go_ectodermal_cell_dif...	SET	5	-0.39398	-0.0070459	0.42299	0.82417	GO_bp:go_ectodermal_cell_differentiation
GO_mf:go_rac_guanyl_nucleoti...	SET	17	-0.23791	-0.0078425	0.25526	0.82433	GO_mf:go_rac_guanyl_nucleotide_exchange_factor_activity
Curated_gene_sets:figueroa_a...10	SET	12	-0.27206	-0.007536	0.29185	0.82438	Curated_gene_sets:figueroa_aml_methylation_cluster_5_up
Curated_gene_sets:stossi_res...	SET	33	-0.15626	-0.0071731	0.16757	0.82445	Curated_gene_sets:stossi_response_to_estradiol
Curated_gene_sets:chauhan_re...1	SET	78	-0.095092	-0.0067012	0.10197	0.82446	Curated_gene_sets:chauhan_response_to_methoxyestradiol_dn
Curated_gene_sets:sa_mmp_cyt...	SET	13	-0.2923	-0.0084269	0.31343	0.82447	Curated_gene_sets:sa_mmp_cytokine_connection
GO_mf:go_pre_mrna_intronic_b...	SET	8	-0.27556	-0.0062329	0.29503	0.82484	GO_mf:go_pre_mrna_intronic_binding
GO_bp:go_nucleotide_binding_...1	SET	27	-0.17253	-0.007165	0.18456	0.82505	GO_bp:go_nucleotide_binding_domain_leucine_rich_repeat_containing_receptor_signaling_pathway
Curated_gene_sets:bohn_prima...2	SET	41	-0.13744	-0.0070302	0.147	0.82509	Curated_gene_sets:bohn_primary_immunodeficiency_syndrom_up
GO_bp:go_nuclear_transcribed...7	SET	24	-0.18956	-0.0074226	0.20273	0.82511	GO_bp:go_nuclear_transcribed_mrna_poly_a_tail_shortening
GO_bp:go_neurotransmitter_lo...	SET	6	-0.32629	-0.0063922	0.34894	0.82512	GO_bp:go_neurotransmitter_loading_into_synaptic_vesicle
GO_mf:go_structural_constitu...8	SET	119	-0.07792	-0.0067734	0.083329	0.82512	GO_mf:go_structural_constituent_of_ribosome
GO_bp:go_negative_regulation...310	SET	8	-0.33809	-0.0076474	0.36145	0.82519	GO_bp:go_negative_regulation_of_immunoglobulin_production
GO_bp:go_negative_regulation...185	SET	12	-0.29265	-0.0081062	0.31284	0.82521	GO_bp:go_negative_regulation_of_dendrite_morphogenesis
GO_bp:go_positive_regulation...314	SET	11	-0.26526	-0.0070349	0.28354	0.82523	GO_bp:go_positive_regulation_of_gluconeogenesis
Curated_gene_sets:pid_hiv_ne...	SET	31	-0.15293	-0.0068045	0.16341	0.82533	Curated_gene_sets:pid_hiv_nef_pathway
Curated_gene_sets:scibetta_k...2	SET	16	-0.23357	-0.0074698	0.24939	0.8255	Curated_gene_sets:scibetta_kdm5b_targets_up
GO_mf:go_udp_glucosyltransfe...	SET	10	-0.26933	-0.0068108	0.28752	0.82554	GO_mf:go_udp_glucosyltransferase_activity
GO_bp:go_l_methionine_salvag...	SET	5	-0.38676	-0.0069167	0.41279	0.82559	GO_bp:go_l_methionine_salvage_from_methylthioadenosine
GO_bp:go_negative_regulation...347	SET	24	-0.18038	-0.0070631	0.19245	0.82568	GO_bp:go_negative_regulation_of_intrinsic_apoptotic_signaling_pathway_in_response_to_dna_damage
GO_bp:go_gland_morphogenesis	SET	92	-0.096481	-0.0073808	0.1029	0.82577	GO_bp:go_gland_morphogenesis
GO_mf:go_phosphate_ion_trans...	SET	10	-0.26085	-0.0065963	0.27813	0.82584	GO_mf:go_phosphate_ion_transmembrane_transporter_activity
GO_cc:go_nuclear_membrane_pa...	SET	15	-0.20047	-0.0062078	0.21373	0.82586	GO_cc:go_nuclear_membrane_part
Curated_gene_sets:kegg_dorso...	SET	21	-0.21132	-0.0077413	0.2253	0.82587	Curated_gene_sets:kegg_dorso_ventral_axis_formation
GO_cc:go_vacuole	SET	624	-0.035142	-0.0068804	0.037435	0.82606	GO_cc:go_vacuole
GO_bp:go_regulation_of_glome...1	SET	8	-0.36207	-0.0081899	0.38555	0.82616	GO_bp:go_regulation_of_glomerular_filtration
GO_bp:go_female_meiosis_chro...	SET	4	-0.69062	-0.011047	0.73535	0.82617	GO_bp:go_female_meiosis_chromosome_segregation
GO_bp:go_negative_regulation...187	SET	4	-0.38753	-0.006199	0.41227	0.82638	GO_bp:go_negative_regulation_of_dendritic_cell_differentiation
GO_bp:go_indole_containing_c...2	SET	9	-0.32921	-0.007898	0.35018	0.82641	GO_bp:go_indole_containing_compound_catabolic_process
GO_mf:go_lim_domain_binding	SET	6	-0.3472	-0.0068017	0.3689	0.82668	GO_mf:go_lim_domain_binding
GO_bp:go_cell_growth	SET	373	-0.047664	-0.0072753	0.050614	0.82683	GO_bp:go_cell_growth
GO_bp:go_mitochondrial_fragm...	SET	7	-0.3556	-0.0075243	0.37703	0.8272	GO_bp:go_mitochondrial_fragmentation_involved_in_apoptotic_process
GO_bp:go_t_tubule_organizati...	SET	6	-0.38111	-0.007466	0.40404	0.82721	GO_bp:go_t_tubule_organization
Curated_gene_sets:biocarta_i...13	SET	10	-0.29546	-0.0074715	0.31287	0.8275	Curated_gene_sets:biocarta_il3_pathway
GO_bp:go_positive_regulation...601	SET	4	-0.42811	-0.0068482	0.45309	0.82763	GO_bp:go_positive_regulation_of_osteoclast_development
GO_bp:go_positive_regulation...816	SET	32	-0.15537	-0.0070233	0.16427	0.82787	GO_bp:go_positive_regulation_of_tor_signaling
GO_bp:go_cytokinetic_process	SET	37	-0.13568	-0.0065939	0.14343	0.8279	GO_bp:go_cytokinetic_process
GO_bp:go_neuron_fate_determi...	SET	2	-0.7537	-0.0085258	0.7963	0.82805	GO_bp:go_neuron_fate_determination
Curated_gene_sets:schaeffer_...2	SET	84	-0.10287	-0.0075217	0.10867	0.82808	Curated_gene_sets:schaeffer_prostate_development_12hr_up
GO_bp:go_cell_cell_adhesion_...3	SET	15	-0.23511	-0.0072805	0.24808	0.82835	GO_bp:go_cell_cell_adhesion_mediated_by_integrin
GO_cc:go_axon_initial_segment	SET	19	-0.2233	-0.0077813	0.23561	0.82836	GO_cc:go_axon_initial_segment
Curated_gene_sets:biocarta_p...27	SET	10	-0.30394	-0.007686	0.32038	0.8286	Curated_gene_sets:biocarta_ptc1_pathway
GO_cc:go_gpi_anchor_transami...	SET	5	-0.31115	-0.0055647	0.32778	0.82875	GO_cc:go_gpi_anchor_transamidase_complex
GO_mf:go_gpi_anchor_transami...	SET	5	-0.31115	-0.0055647	0.32778	0.82875	GO_mf:go_gpi_anchor_transamidase_activity
Curated_gene_sets:dirmeier_l...2	SET	22	-0.19099	-0.0071607	0.20109	0.82888	Curated_gene_sets:dirmeier_lmp1_response_late_dn
GO_bp:go_negative_regulation...647	SET	5	-0.47956	-0.0085764	0.50492	0.82888	GO_bp:go_negative_regulation_of_synaptic_transmission_gabaergic
GO_cc:go_catsper_complex	SET	9	-0.27191	-0.0065233	0.28615	0.82899	GO_cc:go_catsper_complex
Curated_gene_sets:iizuka_liv...3	SET	9	-0.34128	-0.0081876	0.35897	0.82912	Curated_gene_sets:iizuka_liver_cancer_progression_g1_g2_up
GO_bp:go_cytokine_metabolic_...	SET	87	-0.097314	-0.0072405	0.10233	0.82918	GO_bp:go_cytokine_metabolic_process
GO_mf:go_camp_binding	SET	20	-0.20938	-0.0074855	0.22014	0.82922	GO_mf:go_camp_binding
Curated_gene_sets:nikolsky_b...17	SET	7	-0.44318	-0.0093774	0.46586	0.82927	Curated_gene_sets:nikolsky_breast_cancer_20p13_amplicon
Curated_gene_sets:reactome_i...18	SET	15	-0.21315	-0.0066004	0.22394	0.82939	Curated_gene_sets:reactome_insertion_of_tail_anchored_proteins_into_the_endoplasmic_reticulum_membrane
Curated_gene_sets:nikolsky_b...23	SET	19	-0.2814	-0.0098057	0.29538	0.82961	Curated_gene_sets:nikolsky_breast_cancer_6p24_p22_amplicon
Curated_gene_sets:kasler_hda...4	SET	6	-0.44257	-0.0086702	0.46456	0.82962	Curated_gene_sets:kasler_hdac7_targets_2_up
GO_mf:go_phosphatidylinosito...21	SET	9	-0.29024	-0.0069632	0.3046	0.82966	GO_mf:go_phosphatidylinositol_monophosphate_phosphatase_activity
Curated_gene_sets:manalo_hyp...2	SET	172	-0.071549	-0.0074647	0.075086	0.82967	Curated_gene_sets:manalo_hypoxia_up
GO_bp:go_positive_regulation...179	SET	18	-0.19312	-0.0065504	0.20261	0.82974	GO_bp:go_positive_regulation_of_collagen_biosynthetic_process
GO_bp:go_positive_regulation...311	SET	9	-0.32865	-0.0078847	0.34469	0.82982	GO_bp:go_positive_regulation_of_glomerulus_development
GO_bp:go_endonucleolytic_cle...2	SET	7	-0.27449	-0.0058079	0.28779	0.8299	GO_bp:go_endonucleolytic_cleavage_in_its1_to_separate_ssu_rrna_from_5_8s_rrna_and_lsu_rrna_from_tricistronic_rrna_transcript_ssu_rrna_5_8s_rrna_lsu_rrna_
Curated_gene_sets:siligan_bo...	SET	44	-0.15472	-0.008198	0.1622	0.82993	Curated_gene_sets:siligan_bound_by_ews_flt1_fusion
Curated_gene_sets:reactome_s...25	SET	11	-0.26069	-0.0069137	0.27323	0.82997	Curated_gene_sets:reactome_shc_mediated_cascade:fgfr3
GO_bp:go_regulation_of_cyste...2	SET	16	-0.21655	-0.0069255	0.22698	0.82997	GO_bp:go_regulation_of_cysteine_type_endopeptidase_activity_involved_in_apoptotic_signaling_pathway
Curated_gene_sets:gargalovic...5	SET	13	-0.24663	-0.0071101	0.25823	0.83022	Curated_gene_sets:gargalovic_response_to_oxidized_phospholipids_brown_up
Curated_gene_sets:reactome_t...101	SET	66	-0.10547	-0.0068396	0.11042	0.83024	Curated_gene_sets:reactome_transport_of_mature_transcript_to_cytoplasm
GO_bp:go_negative_regulation...669	SET	7	-0.34562	-0.007313	0.36171	0.83033	GO_bp:go_negative_regulation_of_thymocyte_apoptotic_process
GO_bp:go_positive_regulation...493	SET	2	-0.72918	-0.0082484	0.76298	0.83038	GO_bp:go_positive_regulation_of_metalloendopeptidase_activity
GO_bp:go_positive_regulation...74	SET	8	-0.29731	-0.0067251	0.31108	0.83039	GO_bp:go_positive_regulation_of_bone_development
GO_bp:go_antifungal_innate_i...	SET	3	-0.47614	-0.0065963	0.49793	0.83051	GO_bp:go_antifungal_innate_immune_response
GO_mf:go_cyclin_dependent_pr...2	SET	6	-0.37415	-0.0073296	0.39122	0.83055	GO_mf:go_cyclin_dependent_protein_serine_threonine_kinase_activator_activity
GO_cc:go_melanosome_membrane	SET	12	-0.26363	-0.0073023	0.27545	0.83073	GO_cc:go_melanosome_membrane
Curated_gene_sets:reactome_r...10	SET	9	-0.28792	-0.0069075	0.30069	0.83085	Curated_gene_sets:reactome_receptor_mediated_mitophagy
GO_bp:go_regulation_of_mrna_...5	SET	14	-0.20527	-0.0061411	0.21436	0.83086	GO_bp:go_regulation_of_mrna_polyadenylation
GO_mf:go_proline_rich_region...	SET	15	-0.22676	-0.0070219	0.2368	0.83086	GO_mf:go_proline_rich_region_binding
GO_bp:go_negative_regulation...77	SET	13	-0.25451	-0.0073375	0.26577	0.83087	GO_bp:go_negative_regulation_of_cardiac_muscle_cell_differentiation
GO_bp:go_ribosomal_large_sub...2	SET	50	-0.11497	-0.0064927	0.12005	0.83089	GO_bp:go_ribosomal_large_subunit_biogenesis
GO_mf:go_coenzyme_binding	SET	243	-0.057033	-0.0070563	0.059532	0.83097	GO_mf:go_coenzyme_binding
Curated_gene_sets:reactome_t...119	SET	5	-0.33438	-0.0059801	0.34899	0.831	Curated_gene_sets:reactome_trna_processing_in_the_mitochondrion
GO_bp:go_macrophage_colony_s...2	SET	5	-0.46458	-0.0083085	0.48484	0.83101	GO_bp:go_macrophage_colony_stimulating_factor_signaling_pathway
GO_cc:go_clathrin_coated_pit	SET	59	-0.12223	-0.0074963	0.12753	0.83107	GO_cc:go_clathrin_coated_pit
GO_cc:go_actin_cytoskeleton	SET	423	-0.046074	-0.0074769	0.048041	0.83123	GO_cc:go_actin_cytoskeleton
Curated_gene_sets:verhaak_gl...2	SET	186	-0.069486	-0.0075353	0.072442	0.83126	Curated_gene_sets:verhaak_glioblastoma_mesenchymal
Curated_gene_sets:reactome_s...140	SET	24	-0.186	-0.0072833	0.19391	0.83126	Curated_gene_sets:reactome_syndecan_interactions
GO_mf:go_structural_constitu...3	SET	15	-0.28097	-0.0087004	0.29277	0.83139	GO_mf:go_structural_constituent_of_eye_lens
GO_bp:go_positive_regulation...715	SET	12	-0.2961	-0.0082018	0.30848	0.83143	GO_bp:go_positive_regulation_of_response_to_tumor_cell
Curated_gene_sets:ding_lung_...1	SET	17	-0.25565	-0.0084273	0.2663	0.83147	Curated_gene_sets:ding_lung_cancer_by_mutation_rate
GO_bp:go_regulation_of_recep...3	SET	8	-0.30568	-0.0069142	0.31816	0.83165	GO_bp:go_regulation_of_receptor_catabolic_process
GO_mf:go_m7g_5_pppn_diphosph...	SET	4	-0.51588	-0.0082522	0.53689	0.83168	GO_mf:go_m7g_5_pppn_diphosphatase_activity
Curated_gene_sets:bernard_pp...2	SET	31	-0.17234	-0.0076682	0.17924	0.83184	Curated_gene_sets:bernard_ppapdc1b_targets_up
GO_bp:go_calcium_ion_import	SET	63	-0.11158	-0.0070701	0.11594	0.83207	GO_bp:go_calcium_ion_import
GO_bp:go_regulation_of_neuro...2	SET	24	-0.19339	-0.0075727	0.20091	0.83211	GO_bp:go_regulation_of_neuroinflammatory_response
GO_cc:go_wnt_signalosome	SET	10	-0.29662	-0.0075008	0.30807	0.83218	GO_cc:go_wnt_signalosome
GO_bp:go_epidermal_cell_diff...	SET	238	-0.067965	-0.0083232	0.070556	0.83229	GO_bp:go_epidermal_cell_differentiation
GO_bp:go_cochlea_morphogenes...	SET	18	-0.2313	-0.0078452	0.23999	0.83241	GO_bp:go_cochlea_morphogenesis
GO_bp:go_xenobiotic_cataboli...	SET	11	-0.24127	-0.0063986	0.25032	0.83243	GO_bp:go_xenobiotic_catabolic_process
GO_bp:go_response_to_hydrope...	SET	16	-0.25681	-0.008213	0.26642	0.83245	GO_bp:go_response_to_hydroperoxide
GO_bp:go_neuronal_signal_tra...	SET	5	-0.43512	-0.0077817	0.45103	0.83265	GO_bp:go_neuronal_signal_transduction
GO_bp:go_cellular_response_t...117	SET	5	-0.55012	-0.0098384	0.57004	0.83273	GO_bp:go_cellular_response_to_uv_b
Curated_gene_sets:andersen_c...1	SET	52	-0.12475	-0.0071843	0.12924	0.83279	Curated_gene_sets:andersen_cholangiocarcinoma_class1
Curated_gene_sets:reactome_r...38	SET	15	-0.3183	-0.0098565	0.3295	0.83297	Curated_gene_sets:reactome_regulation_of_ifna_signaling
Curated_gene_sets:reactome_z...2	SET	7	-0.3184	-0.0067372	0.32958	0.83299	Curated_gene_sets:reactome_zinc_efflux_and_compartmentalization_by_the_slc30_family
Curated_gene_sets:marson_fox...4	SET	26	-0.18313	-0.0074632	0.18953	0.83302	Curated_gene_sets:marson_foxp3_targets_stimulated_up
GO_cc:go_cytoplasmic_region	SET	414	-0.045276	-0.0072709	0.046856	0.83304	GO_cc:go_cytoplasmic_region
GO_bp:go_regulation_of_smad_...1	SET	6	-0.43971	-0.0086141	0.45497	0.83309	GO_bp:go_regulation_of_smad_protein_complex_assembly
GO_bp:go_positive_regulation...852	SET	11	-0.28655	-0.0075996	0.29643	0.83314	GO_bp:go_positive_regulation_of_type_i_interferon_mediated_signaling_pathway
Curated_gene_sets:piontek_pk...2	SET	31	-0.14686	-0.0065345	0.15191	0.83316	Curated_gene_sets:piontek_pkd1_targets_up
Curated_gene_sets:reactome_d...40	SET	29	-0.16011	-0.0068908	0.16561	0.83317	Curated_gene_sets:reactome_detoxification_of_reactive_oxygen_species
GO_bp:go_t_helper_1_cell_cyt...	SET	7	-0.39655	-0.0083907	0.41008	0.83322	GO_bp:go_t_helper_1_cell_cytokine_production
Curated_gene_sets:brachat_re...1	SET	32	-0.16372	-0.0074008	0.16929	0.83324	Curated_gene_sets:brachat_response_to_camptothecin_dn
GO_bp:go_bile_acid_biosynthe...	SET	32	-0.16988	-0.0076793	0.17561	0.83331	GO_bp:go_bile_acid_biosynthetic_process
GO_bp:go_negative_regulation...519	SET	5	-0.41542	-0.0074293	0.42937	0.83334	GO_bp:go_negative_regulation_of_photoreceptor_cell_differentiation
GO_cc:go_mitotic_spindle	SET	85	-0.1049	-0.0077155	0.10841	0.83338	GO_cc:go_mitotic_spindle
GO_bp:go_mitotic_g2_dna_dama...	SET	17	-0.21709	-0.0071561	0.22427	0.83347	GO_bp:go_mitotic_g2_dna_damage_checkpoint
Curated_gene_sets:lee_neural...1	SET	91	-0.10215	-0.0077721	0.10545	0.83364	Curated_gene_sets:lee_neural_crest_stem_cell_dn
GO_bp:go_mitotic_recombinati...	SET	21	-0.22666	-0.008303	0.23383	0.8338	GO_bp:go_mitotic_recombination
GO_bp:go_regulation_of_cd4_p...2	SET	40	-0.15375	-0.0077685	0.15859	0.83384	GO_bp:go_regulation_of_cd4_positive_alpha_beta_t_cell_differentiation
Curated_gene_sets:yamashita_...3	SET	13	-0.2369	-0.0068297	0.24433	0.83386	Curated_gene_sets:yamashita_liver_cancer_with_epcam_dn
Curated_gene_sets:reactome_c...2	SET	9	-0.32677	-0.0078394	0.33689	0.83396	Curated_gene_sets:reactome_ca2plus_activated_kplus_channels
Curated_gene_sets:wieland_up...	SET	79	-0.10708	-0.0075941	0.11038	0.834	Curated_gene_sets:wieland_up_by_hbv_infection
GO_cc:go_nadph_oxidase_compl...	SET	8	-0.3325	-0.0075211	0.34258	0.83411	GO_cc:go_nadph_oxidase_complex
GO_bp:go_aspartate_family_am...2	SET	18	-0.19053	-0.0064626	0.19619	0.83426	GO_bp:go_aspartate_family_amino_acid_catabolic_process
GO_bp:go_ventricular_cardiac...2	SET	12	-0.26852	-0.007438	0.27635	0.83439	GO_bp:go_ventricular_cardiac_muscle_cell_development
Curated_gene_sets:smirnov_ci...1	SET	5	-0.40816	-0.0072995	0.42001	0.83441	Curated_gene_sets:smirnov_circulating_endotheliocytes_in_cancer_dn
Curated_gene_sets:ghandhi_by...2	SET	70	-0.11489	-0.0076718	0.11822	0.83441	Curated_gene_sets:ghandhi_bystander_irradiation_up
GO_bp:go_negative_regulation...717	SET	5	-0.506	-0.0090492	0.52056	0.83447	GO_bp:go_negative_regulation_of_vesicle_fusion
GO_bp:go_peptidyl_aspartic_a...	SET	5	-0.44434	-0.0079465	0.45686	0.83461	GO_bp:go_peptidyl_aspartic_acid_modification
GO_bp:go_regulation_of_nucle...12	SET	7	-0.38457	-0.0081371	0.3953	0.83468	GO_bp:go_regulation_of_nucleotide_metabolic_process
Curated_gene_sets:reactome_p...46	SET	16	-0.21612	-0.0069116	0.22211	0.83472	Curated_gene_sets:reactome_pi_3k_cascade:fgfr1
Curated_gene_sets:matthews_s...	SET	11	-0.27885	-0.0073954	0.28647	0.83482	Curated_gene_sets:matthews_skin_carcinogenesis_via_jun
Curated_gene_sets:lu_aging_b...2	SET	219	-0.064385	-0.0075682	0.066127	0.83488	Curated_gene_sets:lu_aging_brain_up
GO_bp:go_iron_ion_homeostasis	SET	72	-0.10969	-0.0074279	0.11265	0.83488	GO_bp:go_iron_ion_homeostasis
GO_cc:go_ap_type_membrane_co...	SET	40	-0.13465	-0.0068037	0.13828	0.83491	GO_cc:go_ap_type_membrane_coat_adaptor_complex
Curated_gene_sets:reactome_s...101	SET	7	-0.35746	-0.0075636	0.36703	0.83495	Curated_gene_sets:reactome_smac_xiap_regulated_apoptotic_response
Curated_gene_sets:winter_hyp...2	SET	186	-0.070099	-0.0076018	0.071936	0.83508	Curated_gene_sets:winter_hypoxia_metagene
GO_bp:go_positive_regulation...699	SET	8	-0.33342	-0.0075419	0.34203	0.83517	GO_bp:go_positive_regulation_of_regulatory_t_cell_differentiation
GO_bp:go_negative_regulation...96	SET	132	-0.076863	-0.0070341	0.07883	0.83522	GO_bp:go_negative_regulation_of_cell_cell_adhesion
Curated_gene_sets:li_cytidin...1	SET	15	-0.24611	-0.0076211	0.25235	0.83528	Curated_gene_sets:li_cytidine_analog_pathway
Curated_gene_sets:schlingema...2	SET	24	-0.1988	-0.0077846	0.20377	0.83536	Curated_gene_sets:schlingemann_skin_carcinogenesis_tpa_up
GO_mf:go_angiotensin_recepto...	SET	8	-0.34553	-0.0078158	0.35396	0.83551	GO_mf:go_angiotensin_receptor_binding
GO_bp:go_natural_killer_cell...2	SET	18	-0.26747	-0.0090721	0.2739	0.83559	GO_bp:go_natural_killer_cell_activation_involved_in_immune_response
GO_mf:go_c3hc4_type_ring_fin...	SET	5	-0.46086	-0.0082421	0.47187	0.83563	GO_mf:go_c3hc4_type_ring_finger_domain_binding
GO_bp:go_regulation_of_branc...4	SET	7	-0.3518	-0.0074438	0.36014	0.83567	GO_bp:go_regulation_of_branching_involved_in_salivary_gland_morphogenesis
Curated_gene_sets:reactome_l...18	SET	10	-0.23784	-0.0060144	0.24317	0.83598	Curated_gene_sets:reactome_lysine_catabolism
GO_bp:go_lysine_catabolic_pr...	SET	10	-0.23784	-0.0060144	0.24317	0.83598	GO_bp:go_lysine_catabolic_process
GO_bp:go_response_to_bacteri...2	SET	470	-0.045029	-0.0076907	0.046022	0.83606	GO_bp:go_response_to_bacterium
GO_cc:go_sm_like_protein_fam...	SET	55	-0.11915	-0.0070563	0.12178	0.83606	GO_cc:go_sm_like_protein_family_complex
GO_bp:go_regulation_of_t_hel...5	SET	24	-0.19903	-0.0077935	0.20339	0.83609	GO_bp:go_regulation_of_t_helper_1_type_immune_response
GO_bp:go_positive_regulation...497	SET	10	-0.26738	-0.0067613	0.2732	0.83612	GO_bp:go_positive_regulation_of_methylation_dependent_chromatin_silencing
GO_cc:go_collagen_type_iv_tr...	SET	4	-0.44692	-0.0071492	0.45661	0.83615	GO_cc:go_collagen_type_iv_trimer
GO_bp:go_growth_involved_in_...1	SET	2	-0.70823	-0.0080114	0.72302	0.83633	GO_bp:go_growth_involved_in_heart_morphogenesis
Curated_gene_sets:biocarta_e...11	SET	6	-0.36536	-0.0071575	0.37285	0.83643	Curated_gene_sets:biocarta_eosinophils_pathway
Curated_gene_sets:reactome_r...144	SET	16	-0.26068	-0.0083366	0.26559	0.83682	Curated_gene_sets:reactome_runx2_regulates_osteoblast_differentiation
Curated_gene_sets:reactome_t...106	SET	30	-0.16439	-0.0071957	0.16746	0.83686	Curated_gene_sets:reactome_transport_of_the_slbp_dependant_mature_mrna
GO_bp:go_myelin_assembly	SET	17	-0.22695	-0.007481	0.23074	0.83732	GO_bp:go_myelin_assembly
Curated_gene_sets:reactome_p...112	SET	12	-0.29475	-0.0081645	0.29962	0.83737	Curated_gene_sets:reactome_ptk6_regulates_rho_gtpases_ras_gtpase_and_map_kinases
GO_mf:go_n_acylsphingosine_a...	SET	6	-0.36246	-0.0071008	0.36845	0.83737	GO_mf:go_n_acylsphingosine_amidohydrolase_activity
Curated_gene_sets:engelmann_...1	SET	45	-0.14108	-0.0075596	0.14331	0.83755	Curated_gene_sets:engelmann_cancer_progenitors_dn
Curated_gene_sets:reactome_r...41	SET	100	-0.10004	-0.0079765	0.10161	0.83755	Curated_gene_sets:reactome_regulation_of_insulin_like_growth_factor_igf_transport_and_uptake_by_insulin_like_growth_factor_binding_proteins_igfbps
GO_bp:go_regulation_of_trigl...2	SET	5	-0.44589	-0.0079742	0.45291	0.83755	GO_bp:go_regulation_of_triglyceride_catabolic_process
GO_bp:go_positive_regulation...875	SET	8	-0.30161	-0.0068222	0.30632	0.83759	GO_bp:go_positive_regulation_of_viral_entry_into_host_cell
GO_cc:go_phagocytic_vesicle	SET	92	-0.097836	-0.0074844	0.099334	0.83766	GO_cc:go_phagocytic_vesicle
GO_bp:go_mitotic_dna_replica...2	SET	9	-0.36906	-0.0088541	0.37463	0.83771	GO_bp:go_mitotic_dna_replication_checkpoint
Curated_gene_sets:smid_breas...9	SET	5	-0.42906	-0.0076733	0.43551	0.83773	Curated_gene_sets:smid_breast_cancer_normal_like_dn
GO_bp:go_regulation_of_plate...2	SET	16	-0.25698	-0.0082185	0.26081	0.83776	GO_bp:go_regulation_of_platelet_aggregation
GO_bp:go_plasma_membrane_raf...1	SET	4	-0.60826	-0.00973	0.61727	0.83778	GO_bp:go_plasma_membrane_raft_assembly
GO_mf:go_calcium_activated_p...	SET	14	-0.27444	-0.0082104	0.27827	0.83799	GO_mf:go_calcium_activated_potassium_channel_activity
GO_bp:go_aging	SET	250	-0.058935	-0.0073942	0.059735	0.83807	GO_bp:go_aging
GO_mf:go_oxidoreductase_acti...11	SET	12	-0.2493	-0.0069055	0.25268	0.83808	GO_mf:go_oxidoreductase_activity_acting_on_nad_p_h_heme_protein_as_acceptor
GO_bp:go_positive_regulation...581	SET	9	-0.32982	-0.0079128	0.33422	0.83813	GO_bp:go_positive_regulation_of_non_canonical_wnt_signaling_pathway
Curated_gene_sets:mody_hippo...1	SET	25	-0.19149	-0.0076529	0.19402	0.83816	Curated_gene_sets:mody_hippocampus_neonatal
GO_bp:go_negative_regulation...180	SET	159	-0.072034	-0.0072288	0.072978	0.83819	GO_bp:go_negative_regulation_of_defense_response
GO_bp:go_positive_regulation...149	SET	21	-0.20556	-0.0075302	0.20812	0.83834	GO_bp:go_positive_regulation_of_cellular_response_to_insulin_stimulus
Curated_gene_sets:wakabayash...4	SET	702	-0.036105	-0.0074783	0.036553	0.83835	Curated_gene_sets:wakabayashi_adipogenesis_pparg_rxra_bound_8d
GO_cc:go_basement_membrane	SET	75	-0.11541	-0.007976	0.11673	0.83858	GO_cc:go_basement_membrane
Curated_gene_sets:reactome_m...54	SET	24	-0.18767	-0.0073486	0.18979	0.83862	Curated_gene_sets:reactome_microautophagy
GO_bp:go_lymph_vessel_morpho...	SET	14	-0.26444	-0.0079112	0.26729	0.83874	GO_bp:go_lymph_vessel_morphogenesis
Curated_gene_sets:jeon_smad6...1	SET	16	-0.22305	-0.0071334	0.22539	0.83882	Curated_gene_sets:jeon_smad6_targets_dn
Curated_gene_sets:kegg_sphin...	SET	31	-0.17121	-0.0076177	0.17298	0.83884	Curated_gene_sets:kegg_sphingolipid_metabolism
GO_bp:go_proline_transmembra...	SET	7	-0.4085	-0.0086434	0.41267	0.83887	GO_bp:go_proline_transmembrane_transport
GO_mf:go_l_proline_transmemb...	SET	7	-0.4085	-0.0086434	0.41267	0.83887	GO_mf:go_l_proline_transmembrane_transporter_activity
GO_bp:go_regulation_of_cytop...1	SET	7	-0.40319	-0.0085311	0.40714	0.83897	GO_bp:go_regulation_of_cytoplasmic_mrna_processing_body_assembly
GO_cc:go_vacuolar_part	SET	449	-0.042725	-0.0071372	0.043144	0.83898	GO_cc:go_vacuolar_part
GO_bp:go_mitochondrial_calci...2	SET	22	-0.17655	-0.0066196	0.17825	0.83903	GO_bp:go_mitochondrial_calcium_ion_transmembrane_transport
GO_bp:go_mitral_valve_develo...	SET	8	-0.37006	-0.0083706	0.37352	0.83908	GO_bp:go_mitral_valve_development
GO_bp:go_negative_regulation...272	SET	8	-0.33965	-0.0076826	0.34268	0.83918	GO_bp:go_negative_regulation_of_glycolytic_process
GO_bp:go_positive_regulation...88	SET	114	-0.088244	-0.0075092	0.088976	0.83934	GO_bp:go_positive_regulation_of_canonical_wnt_signaling_pathway
GO_bp:go_regulation_of_epith...6	SET	70	-0.11349	-0.0075785	0.11443	0.83934	GO_bp:go_regulation_of_epithelial_to_mesenchymal_transition
GO_bp:go_interleukin_13_prod...	SET	20	-0.2014	-0.0072002	0.20297	0.83946	GO_bp:go_interleukin_13_production
GO_bp:go_regulation_of_germi...	SET	8	-0.32497	-0.0073507	0.3273	0.8396	GO_bp:go_regulation_of_germinal_center_formation
GO_cc:go_chromaffin_granule	SET	7	-0.40708	-0.0086136	0.40989	0.83967	GO_cc:go_chromaffin_granule
GO_bp:go_positive_regulation...632	SET	6	-0.50534	-0.0098998	0.50881	0.83968	GO_bp:go_positive_regulation_of_plasminogen_activation
GO_bp:go_regulation_of_ruffl...	SET	25	-0.19166	-0.0076595	0.19284	0.83984	GO_bp:go_regulation_of_ruffle_assembly
GO_bp:go_protein_de_adp_ribo...	SET	4	-0.68063	-0.010888	0.68483	0.83985	GO_bp:go_protein_de_adp_ribosylation
GO_bp:go_pigment_cell_differ...	SET	29	-0.18711	-0.0080525	0.18825	0.83987	GO_bp:go_pigment_cell_differentiation
GO_bp:go_negative_regulation...216	SET	6	-0.4645	-0.0090997	0.46694	0.84007	GO_bp:go_negative_regulation_of_endothelial_cell_differentiation
GO_bp:go_centriole_assembly	SET	37	-0.1606	-0.0078051	0.16131	0.84026	GO_bp:go_centriole_assembly
GO_cc:go_respiratory_chain_c...4	SET	11	-0.24675	-0.006544	0.24782	0.84029	GO_cc:go_respiratory_chain_complex_iv
GO_bp:go_histone_h3_acetylat...	SET	48	-0.1358	-0.0075147	0.13636	0.84035	GO_bp:go_histone_h3_acetylation
GO_bp:go_negative_regulation...128	SET	187	-0.068028	-0.0073968	0.0683	0.84037	GO_bp:go_negative_regulation_of_cellular_catabolic_process
GO_mf:go_platelet_derived_gr...1	SET	8	-0.37334	-0.0084447	0.37465	0.84048	GO_mf:go_platelet_derived_growth_factor_binding
Curated_gene_sets:reactome_s...136	SET	33	-0.1538	-0.0070599	0.15433	0.8405	Curated_gene_sets:reactome_sumoylation_of_ubiquitinylation_proteins
GO_bp:go_regulatory_t_cell_d...	SET	22	-0.21972	-0.008238	0.22038	0.84061	GO_bp:go_regulatory_t_cell_differentiation
Curated_gene_sets:reactome_a...34	SET	29	-0.19199	-0.0082628	0.19253	0.84066	Curated_gene_sets:reactome_activation_of_matrix_metalloproteinases
Curated_gene_sets:dauer_stat...1	SET	42	-0.14791	-0.0076573	0.14825	0.84077	Curated_gene_sets:dauer_stat3_targets_dn
Curated_gene_sets:amundson_r...	SET	179	-0.07057	-0.0075092	0.070733	0.84078	Curated_gene_sets:amundson_response_to_arsenite
Curated_gene_sets:marson_bou...2	SET	825	-0.034073	-0.0076192	0.03415	0.84079	Curated_gene_sets:marson_bound_by_foxp3_stimulated
GO_bp:go_negative_regulation...368	SET	62	-0.11319	-0.0071153	0.11343	0.84082	GO_bp:go_negative_regulation_of_leukocyte_proliferation
GO_cc:go_9plus0_non_motile_c...	SET	87	-0.094991	-0.0070677	0.095163	0.8409	GO_cc:go_9plus0_non_motile_cilium
GO_bp:go_aminoglycan_catabol...	SET	55	-0.12133	-0.0071851	0.1215	0.841	GO_bp:go_aminoglycan_catabolic_process
Curated_gene_sets:graessmann...4	SET	468	-0.044059	-0.0075094	0.044086	0.84119	Curated_gene_sets:graessmann_apoptosis_by_serum_deprivation_up
Curated_gene_sets:naba_ecm_g...	SET	158	-0.078268	-0.0078299	0.078315	0.84119	Curated_gene_sets:naba_ecm_glycoproteins
GO_bp:go_neural_plate_develo...	SET	7	-0.30172	-0.0063843	0.30185	0.84124	GO_bp:go_neural_plate_development
Curated_gene_sets:creighton_...6	SET	244	-0.059146	-0.0073325	0.059168	0.84125	Curated_gene_sets:creighton_endocrine_therapy_resistance_4
GO_bp:go_nucleoside_monophos...4	SET	10	-0.3377	-0.0085395	0.33775	0.84129	GO_bp:go_nucleoside_monophosphate_phosphorylation
GO_bp:go_response_to_cytokine	SET	930	-0.032881	-0.0077787	0.032882	0.84133	GO_bp:go_response_to_cytokine
GO_mf:go_histone_methyltrans...2	SET	4	-0.44595	-0.0071336	0.4458	0.84142	GO_mf:go_histone_methyltransferase_activity_h3_k27_specific_
Curated_gene_sets:roylance_b...1	SET	21	-0.28648	-0.010495	0.28621	0.84156	Curated_gene_sets:roylance_breast_cancer_16q_copy_number_dn
Curated_gene_sets:reactome_a...23	SET	20	-0.20134	-0.0071979	0.20106	0.84166	Curated_gene_sets:reactome_activation_of_ampk_downstream_of_nmdars
GO_bp:go_negative_regulation...76	SET	6	-0.35845	-0.0070222	0.35777	0.8418	GO_bp:go_negative_regulation_of_cardiac_muscle_adaptation
Curated_gene_sets:reactome_d...50	SET	35	-0.15118	-0.0071463	0.15082	0.84191	Curated_gene_sets:reactome_diseases_associated_with_glycosaminoglycan_metabolism
Curated_gene_sets:hoffmann_s...1	SET	32	-0.1771	-0.0080058	0.17647	0.8422	Curated_gene_sets:hoffmann_small_pre_bii_to_immature_b_lymphocyte_dn
Curated_gene_sets:chang_pou5...2	SET	10	-0.3217	-0.0081351	0.32051	0.84223	Curated_gene_sets:chang_pou5f1_targets_up
GO_bp:go_exocrine_pancreas_d...	SET	7	-0.39213	-0.0082971	0.39067	0.84224	GO_bp:go_exocrine_pancreas_development
GO_cc:go_glycogen_granule	SET	4	-0.64343	-0.010293	0.64093	0.84228	GO_cc:go_glycogen_granule
GO_mf:go_glutamate_gated_cal...	SET	4	-0.4303	-0.0068833	0.42852	0.84234	GO_mf:go_glutamate_gated_calcium_ion_channel_activity
Curated_gene_sets:mootha_vox...	SET	71	-0.10913	-0.007339	0.10866	0.84237	Curated_gene_sets:mootha_voxphos
GO_bp:go_regulation_of_notch...	SET	73	-0.12435	-0.0084786	0.1237	0.8426	GO_bp:go_regulation_of_notch_signaling_pathway
Curated_gene_sets:reactome_f...2	SET	29	-0.17365	-0.0074736	0.17273	0.84263	Curated_gene_sets:reactome_fanconi_anemia_pathway
Curated_gene_sets:chiang_liv...4	SET	18	-0.25634	-0.0086947	0.25471	0.84288	Curated_gene_sets:chiang_liver_cancer_subclass_interferon_up
Curated_gene_sets:podar_resp...2	SET	104	-0.094939	-0.007719	0.094312	0.84294	Curated_gene_sets:podar_response_to_adaphostin_up
GO_bp:go_sodium_ion_transport	SET	181	-0.074993	-0.0080237	0.074479	0.843	GO_bp:go_sodium_ion_transport
GO_bp:go_placenta_blood_vess...	SET	24	-0.20242	-0.0079262	0.20095	0.84309	GO_bp:go_placenta_blood_vessel_development
GO_bp:go_dopamine_catabolic_...	SET	3	-0.62244	-0.0086231	0.61786	0.84312	GO_bp:go_dopamine_catabolic_process
GO_bp:go_positive_regulation...595	SET	61	-0.12642	-0.0078827	0.12548	0.84313	GO_bp:go_positive_regulation_of_organelle_assembly
Curated_gene_sets:lee_liver_...14	SET	50	-0.13671	-0.0077206	0.13563	0.84327	Curated_gene_sets:lee_liver_cancer_myc_tgfa_up
Curated_gene_sets:kim_liver_...1	SET	35	-0.15709	-0.0074257	0.15582	0.8433	Curated_gene_sets:kim_liver_cancer_poor_survival_dn
Curated_gene_sets:reactome_n...21	SET	20	-0.21181	-0.0075723	0.21003	0.84338	Curated_gene_sets:reactome_negative_regulation_of_fgfr3_signaling
GO_bp:go_regulation_of_trans...25	SET	172	-0.076973	-0.0080306	0.076322	0.84339	GO_bp:go_regulation_of_transmembrane_receptor_protein_serine_threonine_kinase_signaling_pathway
GO_mf:go_diphosphotransferas...	SET	4	-0.51626	-0.0082583	0.5117	0.84348	GO_mf:go_diphosphotransferase_activity
GO_bp:go_receptor_localizati...2	SET	48	-0.15845	-0.0087679	0.15698	0.84359	GO_bp:go_receptor_localization_to_synapse
Curated_gene_sets:reactome_l...14	SET	20	-0.22736	-0.0081282	0.22514	0.84371	Curated_gene_sets:reactome_long_term_potentiation
GO_bp:go_detection_of_calciu...	SET	13	-0.28288	-0.0081552	0.28008	0.84374	GO_bp:go_detection_of_calcium_ion
GO_mf:go_store_operated_calc...	SET	7	-0.37436	-0.0079211	0.37051	0.84383	GO_mf:go_store_operated_calcium_channel_activity
Curated_gene_sets:reactome_t...49	SET	16	-0.23242	-0.0074329	0.23003	0.84384	Curated_gene_sets:reactome_tp53_regulates_transcription_of_additional_cell_cycle_genes_whose_exact_role_in_the_p53_pathway_remain_uncertain
GO_bp:go_regulation_of_extri...2	SET	38	-0.16784	-0.0082661	0.16608	0.84388	GO_bp:go_regulation_of_extrinsic_apoptotic_signaling_pathway_in_absence_of_ligand
GO_cc:go_chromosome_passenge...	SET	5	-0.44116	-0.0078897	0.43655	0.84388	GO_cc:go_chromosome_passenger_complex
Curated_gene_sets:onder_cdh1...1	SET	73	-0.12338	-0.0084124	0.12207	0.8439	Curated_gene_sets:onder_cdh1_signaling_via_ctnnb1
Curated_gene_sets:roy_wound_...2	SET	39	-0.16717	-0.0083405	0.16534	0.84399	Curated_gene_sets:roy_wound_blood_vessel_up
GO_bp:go_interleukin_10_secr...	SET	7	-0.36077	-0.0076337	0.35658	0.84416	GO_bp:go_interleukin_10_secretion
Curated_gene_sets:petretto_b...2	SET	9	-0.33497	-0.0080363	0.33074	0.84441	Curated_gene_sets:petretto_blood_pressure_up
GO_mf:go_oxidoreductase_acti...13	SET	50	-0.12662	-0.0071503	0.12499	0.84447	GO_mf:go_oxidoreductase_activity_acting_on_nad_p_h_quinone_or_similar_compound_as_acceptor
GO_mf:go_nucleobase_transmem...	SET	6	-0.45349	-0.008884	0.44755	0.84452	GO_mf:go_nucleobase_transmembrane_transporter_activity
GO_mf:go_cation_transmembran...	SET	550	-0.042638	-0.0078569	0.04207	0.84458	GO_mf:go_cation_transmembrane_transporter_activity
GO_bp:go_mesenchymal_cell_ap...	SET	10	-0.35969	-0.0090957	0.35486	0.84461	GO_bp:go_mesenchymal_cell_apoptotic_process
GO_mf:go_guanine_thymine_mis...	SET	5	-0.47732	-0.0085363	0.47087	0.84463	GO_mf:go_guanine_thymine_mispair_binding
GO_cc:go_outer_dynein_arm	SET	9	-0.32562	-0.007812	0.32121	0.84464	GO_cc:go_outer_dynein_arm
GO_bp:go_protein_localizatio...20	SET	6	-0.40757	-0.0079844	0.40202	0.84466	GO_bp:go_protein_localization_to_extracellular_region
Curated_gene_sets:pedersen_m...1	SET	42	-0.14685	-0.0076027	0.14483	0.8447	Curated_gene_sets:pedersen_metastasis_by_erbb2_isoform_1
GO_bp:go_positive_regulation...338	SET	5	-0.49315	-0.0088195	0.48587	0.84493	GO_bp:go_positive_regulation_of_heart_induction
Curated_gene_sets:pid_erbb1_...3	SET	32	-0.17366	-0.0078501	0.17109	0.84494	Curated_gene_sets:pid_erbb1_receptor_proximal_pathway
Curated_gene_sets:mattioli_m...2	SET	76	-0.10509	-0.0073109	0.10353	0.84496	Curated_gene_sets:mattioli_mgus_vs_pcl
Curated_gene_sets:meissner_b...3	SET	16	-0.27187	-0.0086944	0.26771	0.84506	Curated_gene_sets:meissner_brain_hcp_with_h3k4me2
Curated_gene_sets:reactome_t...109	SET	9	-0.30689	-0.0073624	0.30217	0.84508	Curated_gene_sets:reactome_trif_mediated_programmed_cell_death
Curated_gene_sets:mikkelsen_...13	SET	96	-0.098401	-0.0076886	0.096822	0.84525	Curated_gene_sets:mikkelsen_ips_icp_with_h3k4me3_and_h327me3
GO_bp:go_negative_regulation...659	SET	44	-0.13184	-0.0069855	0.12967	0.84534	GO_bp:go_negative_regulation_of_t_cell_proliferation
GO_bp:go_negative_regulation...695	SET	3	-0.46217	-0.0064028	0.45417	0.84556	GO_bp:go_negative_regulation_of_tubulin_deacetylation
Curated_gene_sets:kyng_envir...7	SET	9	-0.3617	-0.0086775	0.35518	0.84574	Curated_gene_sets:kyng_environmental_stress_response_not_by_uv_in_ws
GO_bp:go_deoxyribonucleoside...2	SET	4	-0.43098	-0.0068941	0.42317	0.84576	GO_bp:go_deoxyribonucleoside_triphosphate_biosynthetic_process
Curated_gene_sets:korkola_ch...3	SET	6	-0.32694	-0.0064048	0.32079	0.84593	Curated_gene_sets:korkola_choriocarcinoma_up
Curated_gene_sets:ly_aging_m...2	SET	10	-0.30992	-0.0078371	0.30403	0.84597	Curated_gene_sets:ly_aging_middle_up
Curated_gene_sets:reactome_r...1	SET	19	-0.23112	-0.0080537	0.22672	0.84599	Curated_gene_sets:reactome_ra_biosynthesis_pathway
Curated_gene_sets:reactome_f...6	SET	7	-0.38958	-0.0082433	0.38211	0.84602	Curated_gene_sets:reactome_fatty_acids_bound_to_gpr40_ffar1_regulate_insulin_secretion
Curated_gene_sets:reactome_t...32	SET	7	-0.36643	-0.0077534	0.35936	0.84605	Curated_gene_sets:reactome_ticam1_traf6_dependent_induction_of_tak1_complex
Curated_gene_sets:browne_hcm...1	SET	49	-0.13272	-0.0074198	0.13007	0.8462	Curated_gene_sets:browne_hcmv_infection_10hr_dn
GO_mf:go_olfactory_receptor_...2	SET	2	-0.70294	-0.0079515	0.68883	0.84624	GO_mf:go_olfactory_receptor_binding
GO_cc:go_mitochondrial_respi...1	SET	41	-0.14229	-0.0072788	0.13939	0.84633	GO_cc:go_mitochondrial_respiratory_chain_complex_i
Curated_gene_sets:milicic_fa...1	SET	8	-0.35606	-0.0080538	0.34872	0.84637	Curated_gene_sets:milicic_familial_adenomatous_polyposis_dn
Curated_gene_sets:reactome_a...1	SET	18	-0.21847	-0.0074103	0.21385	0.84651	Curated_gene_sets:reactome_a_tetrasaccharide_linker_sequence_is_required_for_gag_synthesis
GO_bp:go_response_to_stilben...	SET	4	-0.55352	-0.0088543	0.54142	0.84668	GO_bp:go_response_to_stilbenoid
Curated_gene_sets:fridman_im...	SET	29	-0.1943	-0.0083621	0.19	0.84675	Curated_gene_sets:fridman_immortalization_dn
GO_cc:go_histone_pre_mrna_3_...	SET	3	-0.65849	-0.0091225	0.64378	0.8468	GO_cc:go_histone_pre_mrna_3_end_processing_complex
GO_bp:go_melanosome_assembly	SET	4	-0.46756	-0.0074793	0.45706	0.84683	GO_bp:go_melanosome_assembly
GO_cc:go_oxoglutarate_dehydr...	SET	6	-0.32171	-0.0063025	0.31445	0.84686	GO_cc:go_oxoglutarate_dehydrogenase_complex
Curated_gene_sets:reactome_n...43	SET	10	-0.31114	-0.0078679	0.30395	0.84699	Curated_gene_sets:reactome_nf_kb_activation_through_fadd_rip_1_pathway_mediated_by_caspase_8_and_10
GO_bp:go_heparan_sulfate_pro...2	SET	8	-0.3685	-0.0083353	0.35999	0.84699	GO_bp:go_heparan_sulfate_proteoglycan_biosynthetic_process_polysaccharide_chain_biosynthetic_process
Curated_gene_sets:nagy_pcaf_...	SET	8	-0.33075	-0.0074813	0.32305	0.84703	Curated_gene_sets:nagy_pcaf_components_human
GO_bp:go_mitochondrial_elect...1	SET	41	-0.14304	-0.007317	0.13971	0.84704	GO_bp:go_mitochondrial_electron_transport_nadh_to_ubiquinone
GO_cc:go_respiratory_chain_c...1	SET	60	-0.11762	-0.0072739	0.11479	0.84723	GO_cc:go_respiratory_chain_complex
GO_mf:go_superoxide_generati...2	SET	6	-0.37895	-0.0074237	0.36978	0.84726	GO_mf:go_superoxide_generating_nadph_oxidase_activity
GO_cc:go_nsl_complex	SET	5	-0.34325	-0.0061387	0.33494	0.84727	GO_cc:go_nsl_complex
Curated_gene_sets:gavin_foxp...3	SET	88	-0.11019	-0.0082454	0.1075	0.84732	Curated_gene_sets:gavin_foxp3_targets_cluster_p4
Curated_gene_sets:reactome_t...111	SET	10	-0.33604	-0.0084976	0.3278	0.84734	Curated_gene_sets:reactome_triglyceride_biosynthesis
GO_mf:go_cytoskeletal_adapto...	SET	12	-0.27175	-0.0075273	0.26505	0.84737	GO_mf:go_cytoskeletal_adaptor_activity
Curated_gene_sets:rickman_he...2	SET	33	-0.16736	-0.0076822	0.16319	0.84744	Curated_gene_sets:rickman_head_and_neck_cancer_b
GO_bp:go_regulation_of_myobl...1	SET	41	-0.15977	-0.0081728	0.15579	0.84744	GO_bp:go_regulation_of_myoblast_differentiation
GO_mf:go_fibroblast_growth_f...3	SET	18	-0.23454	-0.0079553	0.22865	0.8475	GO_mf:go_fibroblast_growth_factor_receptor_binding
Curated_gene_sets:graessmann...7	SET	70	-0.11268	-0.0075243	0.10984	0.84751	Curated_gene_sets:graessmann_response_to_mc_and_serum_deprivation_dn
GO_bp:go_response_to_atp	SET	28	-0.18982	-0.0080277	0.18495	0.84763	GO_bp:go_response_to_atp
Curated_gene_sets:reactome_r...130	SET	8	-0.37999	-0.0085951	0.37019	0.84765	Curated_gene_sets:reactome_runx1_and_foxp3_control_the_development_of_regulatory_t_lymphocytes_tregs
GO_mf:go_dioxygenase_activity	SET	68	-0.1084	-0.0071345	0.10557	0.84772	GO_mf:go_dioxygenase_activity
GO_mf:go_3_chloroallyl_aldeh...	SET	5	-0.37694	-0.0067411	0.36705	0.84776	GO_mf:go_3_chloroallyl_aldehyde_dehydrogenase_activity
GO_bp:go_regulation_of_mrna_...1	SET	24	-0.18085	-0.0070819	0.17611	0.84777	GO_bp:go_regulation_of_mrna_3_end_processing
GO_cc:go_presynaptic_active_...3	SET	25	-0.19557	-0.0078156	0.19042	0.84779	GO_cc:go_presynaptic_active_zone_membrane
Curated_gene_sets:reactome_u...2	SET	8	-0.32576	-0.0073685	0.31718	0.8478	Curated_gene_sets:reactome_ubiquinol_biosynthesis
GO_bp:go_positive_regulation...656	SET	16	-0.23499	-0.0075152	0.22864	0.84797	GO_bp:go_positive_regulation_of_protein_export_from_nucleus
Curated_gene_sets:wang_immor...1	SET	23	-0.23284	-0.008926	0.22653	0.84798	Curated_gene_sets:wang_immortalized_by_hoxa9_and_meis1_dn
Curated_gene_sets:sotiriou_b...2	SET	130	-0.082456	-0.0074891	0.080217	0.84799	Curated_gene_sets:sotiriou_breast_cancer_grade_1_vs_3_up
GO_cc:go_nmda_selective_glut...	SET	10	-0.29563	-0.0074758	0.28738	0.84818	GO_cc:go_nmda_selective_glutamate_receptor_complex
Curated_gene_sets:caffarel_r...8	SET	12	-0.2255	-0.0062463	0.21918	0.84822	Curated_gene_sets:caffarel_response_to_thc_8hr_5_up
Curated_gene_sets:lee_liver_...7	SET	53	-0.13948	-0.008109	0.13556	0.84824	Curated_gene_sets:lee_liver_cancer_e2f1_dn
GO_cc:go_membrane_region	SET	277	-0.060238	-0.0079484	0.058541	0.84825	GO_cc:go_membrane_region
GO_bp:go_detection_of_visibl...	SET	51	-0.13571	-0.0077398	0.13188	0.84826	GO_bp:go_detection_of_visible_light
GO_cc:go_methylosome	SET	10	-0.27174	-0.0068716	0.26393	0.84839	GO_cc:go_methylosome
Curated_gene_sets:reactome_i...71	SET	9	-0.36622	-0.0087858	0.35551	0.84851	Curated_gene_sets:reactome_irak1_recruits_ikk_complex
Curated_gene_sets:reactome_t...123	SET	11	-0.29291	-0.0077683	0.28424	0.8486	Curated_gene_sets:reactome_type_i_hemidesmosome_assembly
Curated_gene_sets:basso_hair...2	SET	57	-0.12824	-0.0077307	0.12442	0.84865	Curated_gene_sets:basso_hairy_cell_leukemia_up
Curated_gene_sets:graham_cml...10	SET	71	-0.11154	-0.0075012	0.1082	0.84871	Curated_gene_sets:graham_cml_quiescent_vs_normal_quiescent_up
Curated_gene_sets:mody_hippo...2	SET	44	-0.15563	-0.0082462	0.1509	0.8488	Curated_gene_sets:mody_hippocampus_postnatal
Curated_gene_sets:finak_brea...	SET	21	-0.21949	-0.0080405	0.21282	0.8488	Curated_gene_sets:finak_breast_cancer_sdpp_signature
Curated_gene_sets:pid_ecadhe...3	SET	38	-0.17222	-0.0084821	0.16691	0.84891	Curated_gene_sets:pid_ecadherin_stabilization_pathway
GO_mf:go_nuclear_export_sign...	SET	8	-0.28529	-0.0064531	0.2763	0.84908	GO_mf:go_nuclear_export_signal_receptor_activity
Curated_gene_sets:perez_tp53...2	SET	927	-0.03315	-0.0078307	0.032093	0.84918	Curated_gene_sets:perez_tp53_targets
Curated_gene_sets:goldrath_i...	SET	52	-0.13568	-0.0078134	0.13135	0.84918	Curated_gene_sets:goldrath_immune_memory
GO_bp:go_glomerulus_morphoge...	SET	8	-0.36772	-0.0083177	0.35595	0.8492	GO_bp:go_glomerulus_morphogenesis
Curated_gene_sets:natsume_re...1	SET	43	-0.1394	-0.0073018	0.1348	0.84945	Curated_gene_sets:natsume_response_to_interferon_beta_dn
Curated_gene_sets:reactome_p...118	SET	7	-0.36071	-0.0076323	0.34851	0.84966	Curated_gene_sets:reactome_pyrimidine_salvage
GO_bp:go_retinal_metabolic_p...	SET	14	-0.25761	-0.007707	0.24882	0.84973	GO_bp:go_retinal_metabolic_process
GO_bp:go_tube_closure	SET	74	-0.11893	-0.0081644	0.11482	0.84984	GO_bp:go_tube_closure
GO_bp:go_negative_regulation...163	SET	7	-0.385	-0.0081463	0.3716	0.84991	GO_bp:go_negative_regulation_of_complement_activation
Curated_gene_sets:servitja_l...2	SET	112	-0.089124	-0.0075178	0.086011	0.84994	Curated_gene_sets:servitja_liver_hnf1a_targets_up
GO_mf:go_polysaccharide_bind...	SET	16	-0.26623	-0.0085142	0.25674	0.85011	GO_mf:go_polysaccharide_binding
GO_bp:go_collagen_catabolic_...	SET	37	-0.17064	-0.0082932	0.1645	0.85021	GO_bp:go_collagen_catabolic_process
GO_bp:go_oxalate_transport	SET	11	-0.27354	-0.0072547	0.26368	0.85022	GO_bp:go_oxalate_transport
Curated_gene_sets:reactome_u...7	SET	28	-0.20685	-0.0087477	0.19929	0.85033	Curated_gene_sets:reactome_uptake_and_actions_of_bacterial_toxins
GO_bp:go_transforming_growth...3	SET	8	-0.36056	-0.0081557	0.34735	0.85037	GO_bp:go_transforming_growth_factor_beta_activation
GO_bp:go_regulation_of_phosp...6	SET	5	-0.33294	-0.0059544	0.32073	0.85037	GO_bp:go_regulation_of_phosphatidylinositol_dephosphorylation
GO_bp:go_negative_regulation...334	SET	4	-0.43571	-0.0069698	0.41969	0.8504	GO_bp:go_negative_regulation_of_interleukin_5_production
Curated_gene_sets:reactome_t...113	SET	30	-0.19563	-0.0085629	0.18842	0.85041	Curated_gene_sets:reactome_triglyceride_metabolism
GO_bp:go_forelimb_morphogene...	SET	29	-0.21629	-0.0093087	0.20819	0.85057	GO_bp:go_forelimb_morphogenesis
GO_bp:go_b_cell_lineage_comm...	SET	3	-0.66529	-0.0092168	0.64034	0.85058	GO_bp:go_b_cell_lineage_commitment
Curated_gene_sets:lim_mammar...4	SET	54	-0.14061	-0.0082508	0.13527	0.8507	Curated_gene_sets:lim_mammary_luminal_progenitor_up
GO_bp:go_positive_regulation...140	SET	6	-0.43352	-0.0084927	0.41693	0.85077	GO_bp:go_positive_regulation_of_cellular_amine_metabolic_process
Curated_gene_sets:fung_il2_t...2	SET	8	-0.43484	-0.0098359	0.41804	0.85087	Curated_gene_sets:fung_il2_targets_with_stat5_binding_sites_t1
Curated_gene_sets:reactome_n...49	SET	26	-0.19184	-0.0078183	0.18433	0.85099	Curated_gene_sets:reactome_nod1_2_signaling_pathway
GO_bp:go_heart_induction	SET	8	-0.35083	-0.0079355	0.33709	0.851	GO_bp:go_heart_induction
GO_cc:go_ribosomal_subunit	SET	141	-0.078834	-0.0074542	0.075747	0.851	GO_cc:go_ribosomal_subunit
GO_bp:go_extracellular_matri...3	SET	63	-0.13974	-0.0088543	0.13426	0.85101	GO_bp:go_extracellular_matrix_disassembly
GO_bp:go_negative_regulation...636	SET	8	-0.37018	-0.0083732	0.35566	0.85101	GO_bp:go_negative_regulation_of_sterol_transport
GO_cc:go_xy_body	SET	9	-0.34911	-0.0083753	0.3351	0.85124	GO_cc:go_xy_body
Curated_gene_sets:meissner_e...1	SET	23	-0.20376	-0.0078113	0.19555	0.85128	Curated_gene_sets:meissner_es_icp_with_h3k4me3
GO_mf:go_gtpase_inhibitor_ac...	SET	11	-0.32582	-0.008641	0.3126	0.85135	GO_mf:go_gtpase_inhibitor_activity
GO_bp:go_neutral_lipid_metab...	SET	94	-0.10818	-0.0083645	0.10376	0.85141	GO_bp:go_neutral_lipid_metabolic_process
Curated_gene_sets:yauch_hedg...2	SET	118	-0.093365	-0.0080822	0.089549	0.85143	Curated_gene_sets:yauch_hedgehog_signaling_paracrine_up
GO_mf:go_dead_h_box_rna_heli...	SET	8	-0.38911	-0.0088014	0.37315	0.85146	GO_mf:go_dead_h_box_rna_helicase_binding
GO_cc:go_cytosolic_ribosome	SET	72	-0.11021	-0.0074634	0.10568	0.85149	GO_cc:go_cytosolic_ribosome
GO_bp:go_organ_induction	SET	18	-0.22266	-0.0075524	0.21345	0.85156	GO_bp:go_organ_induction
Curated_gene_sets:fournier_a...2	SET	19	-0.22381	-0.007799	0.21451	0.8516	Curated_gene_sets:fournier_acinar_development_early_up
Curated_gene_sets:biocarta_b...6	SET	5	-0.5041	-0.0090153	0.48306	0.85164	Curated_gene_sets:biocarta_bbcell_pathway
GO_bp:go_otic_vesicle_format...	SET	6	-0.4658	-0.0091252	0.44621	0.85173	GO_bp:go_otic_vesicle_formation
GO_bp:go_positive_regulation...152	SET	11	-0.26943	-0.0071456	0.25807	0.85175	GO_bp:go_positive_regulation_of_centrosome_cycle
GO_bp:go_adenylate_cyclase_i...4	SET	6	-0.46897	-0.0091873	0.44899	0.85187	GO_bp:go_adenylate_cyclase_inhibiting_g_protein_coupled_glutamate_receptor_signaling_pathway
Curated_gene_sets:howlin_cit...4	SET	16	-0.28661	-0.0091659	0.27433	0.85192	Curated_gene_sets:howlin_cited1_targets_2_up
GO_bp:go_somite_rostral_caud...	SET	5	-0.49192	-0.0087975	0.47074	0.85198	GO_bp:go_somite_rostral_caudal_axis_specification
GO_bp:go_diterpenoid_metabol...	SET	67	-0.12698	-0.0082961	0.1215	0.85201	GO_bp:go_diterpenoid_metabolic_process
GO_bp:go_lipid_droplet_organ...	SET	16	-0.25799	-0.0082505	0.24684	0.85202	GO_bp:go_lipid_droplet_organization
Curated_gene_sets:reactome_t...80	SET	64	-0.12182	-0.0077797	0.11655	0.85203	Curated_gene_sets:reactome_transcriptional_regulation_by_small_rnas
GO_bp:go_programmed_necrotic...	SET	35	-0.16976	-0.0080246	0.16241	0.85204	GO_bp:go_programmed_necrotic_cell_death
GO_mf:go_protein_folding_cha...	SET	19	-0.19488	-0.006791	0.18641	0.85208	GO_mf:go_protein_folding_chaperone
GO_bp:go_positive_regulation...104	SET	254	-0.063383	-0.0080146	0.060601	0.85219	GO_bp:go_positive_regulation_of_cell_activation
GO_mf:go_transmembrane_recep...7	SET	11	-0.2801	-0.0074286	0.2678	0.85219	GO_mf:go_transmembrane_receptor_protein_tyrosine_kinase_adaptor_activity
Curated_gene_sets:turjanski_...5	SET	4	-0.47616	-0.0076168	0.45477	0.85245	Curated_gene_sets:turjanski_mapk8_and_mapk9_targets
GO_bp:go_fear_response	SET	26	-0.21207	-0.0086428	0.20252	0.85247	GO_bp:go_fear_response
GO_bp:go_positive_regulation...50	SET	9	-0.36599	-0.0087804	0.34945	0.85252	GO_bp:go_positive_regulation_of_autophagosome_assembly
GO_bp:go_cytoplasmic_transla...3	SET	23	-0.19154	-0.0073427	0.18285	0.85256	GO_bp:go_cytoplasmic_translational_initiation
GO_mf:go_proton_transmembran...	SET	103	-0.092142	-0.0074557	0.087941	0.85262	GO_mf:go_proton_transmembrane_transporter_activity
Curated_gene_sets:biocarta_m...4	SET	14	-0.2294	-0.0068631	0.21891	0.85266	Curated_gene_sets:biocarta_mcalpain_pathway
Curated_gene_sets:mikkelsen_...11	SET	65	-0.12497	-0.0080428	0.11922	0.85274	Curated_gene_sets:mikkelsen_ips_hcp_with_h3_unmethylated
Curated_gene_sets:biocarta_l...4	SET	10	-0.31237	-0.007899	0.29772	0.85295	Curated_gene_sets:biocarta_leptin_pathway
Curated_gene_sets:sasson_res...4	SET	74	-0.11263	-0.0077316	0.10732	0.85299	Curated_gene_sets:sasson_response_to_gonadotrophins_up
Curated_gene_sets:noushmehr_...1	SET	6	-0.42793	-0.0083833	0.40779	0.85299	Curated_gene_sets:noushmehr_gbm_germline_mutated
GO_bp:go_macrophage_fusion	SET	4	-0.49224	-0.0078741	0.46905	0.853	GO_bp:go_macrophage_fusion
GO_mf:go_oxidoreductase_acti...5	SET	9	-0.36207	-0.0086863	0.34493	0.85306	GO_mf:go_oxidoreductase_activity_acting_on_a_sulfur_group_of_donors_nad_p_as_acceptor
GO_bp:go_regulation_of_prote...20	SET	9	-0.3191	-0.0076556	0.30399	0.85307	GO_bp:go_regulation_of_protein_glycosylation
GO_cc:go_chromocenter	SET	11	-0.32148	-0.0085261	0.30619	0.85312	GO_cc:go_chromocenter
Curated_gene_sets:liang_sile...3	SET	27	-0.20252	-0.0084107	0.19287	0.85314	Curated_gene_sets:liang_silenced_by_methylation_up
Curated_gene_sets:reactome_v...4	SET	17	-0.26154	-0.0086212	0.24891	0.8533	Curated_gene_sets:reactome_vegfr2_mediated_cell_proliferation
GO_bp:go_positive_regulation...498	SET	4	-0.57677	-0.0092262	0.54873	0.85338	GO_bp:go_positive_regulation_of_mhc_class_i_biosynthetic_process
Curated_gene_sets:naba_matri...2	SET	592	-0.045265	-0.0086415	0.043047	0.85348	Curated_gene_sets:naba_matrisome_associated
Curated_gene_sets:zhang_gata...1	SET	56	-0.12995	-0.007765	0.12357	0.85351	Curated_gene_sets:zhang_gata6_targets_dn
Curated_gene_sets:reactome_f...28	SET	8	-0.35853	-0.0081097	0.34078	0.85361	Curated_gene_sets:reactome_fgfrl1_modulation_of_fgfr1_signaling
Curated_gene_sets:tonks_targ...3	SET	15	-0.24548	-0.0076015	0.2332	0.85374	Curated_gene_sets:tonks_targets_of_runx1_runx1t1_fusion_granulocyte_dn
GO_bp:go_positive_regulation...4	SET	16	-0.23691	-0.0075764	0.22501	0.85379	GO_bp:go_positive_regulation_of_actin_cytoskeleton_reorganization
GO_bp:go_positive_regulation...127	SET	46	-0.14999	-0.0081253	0.14246	0.85379	GO_bp:go_positive_regulation_of_cell_matrix_adhesion
Curated_gene_sets:yu_myc_tar...1	SET	43	-0.15726	-0.0082378	0.14928	0.85392	Curated_gene_sets:yu_myc_targets_dn
GO_mf:go_spectrin_binding	SET	26	-0.18845	-0.00768	0.17883	0.854	GO_mf:go_spectrin_binding
Curated_gene_sets:kegg_allog...	SET	19	-0.23227	-0.0080939	0.2203	0.85412	Curated_gene_sets:kegg_allograft_rejection
Curated_gene_sets:kim_hypoxia	SET	16	-0.24868	-0.0079529	0.23587	0.85412	Curated_gene_sets:kim_hypoxia
Curated_gene_sets:farmer_bre...7	SET	14	-0.27097	-0.0081067	0.25692	0.85421	Curated_gene_sets:farmer_breast_cancer_cluster_4
Curated_gene_sets:reactome_t...124	SET	4	-0.4437	-0.0070976	0.42069	0.85421	Curated_gene_sets:reactome_tyrosine_catabolism
GO_bp:go_tyrosine_catabolic_...	SET	4	-0.4437	-0.0070976	0.42069	0.85421	GO_bp:go_tyrosine_catabolic_process
GO_bp:go_positive_regulation...329	SET	13	-0.27045	-0.0077969	0.25642	0.85421	GO_bp:go_positive_regulation_of_granulocyte_macrophage_colony_stimulating_factor_production
GO_mf:go_syndecan_binding	SET	6	-0.368	-0.0072093	0.34883	0.85427	GO_mf:go_syndecan_binding
Curated_gene_sets:reactome_d...71	SET	50	-0.15	-0.0084706	0.14217	0.8543	Curated_gene_sets:reactome_dna_double_strand_break_response
GO_bp:go_dorsal_spinal_cord_...	SET	12	-0.30278	-0.0083867	0.2869	0.85435	GO_bp:go_dorsal_spinal_cord_development
Curated_gene_sets:reactome_s...53	SET	51	-0.13124	-0.0074848	0.12433	0.8544	Curated_gene_sets:reactome_signaling_by_fgfr_in_disease
Curated_gene_sets:reactome_s...150	SET	7	-0.33189	-0.0070226	0.31422	0.85456	Curated_gene_sets:reactome_synthesis_of_diphthamide_eef2
GO_bp:go_regulation_of_nucle...10	SET	6	-0.41268	-0.0080844	0.39065	0.85459	GO_bp:go_regulation_of_nucleotide_binding_oligomerization_domain_containing_signaling_pathway
GO_bp:go_positive_regulation...797	SET	18	-0.24793	-0.0084093	0.2345	0.85479	GO_bp:go_positive_regulation_of_t_helper_1_type_immune_response
GO_bp:go_cellular_response_t...122	SET	17	-0.27505	-0.0090668	0.26016	0.85479	GO_bp:go_cellular_response_to_vitamin_d
GO_bp:go_positive_regulation...462	SET	74	-0.11501	-0.0078955	0.10876	0.85484	GO_bp:go_positive_regulation_of_lymphocyte_differentiation
GO_bp:go_determination_of_di...	SET	5	-0.48648	-0.0087001	0.45992	0.85491	GO_bp:go_determination_of_digestive_tract_left_right_asymmetry
GO_cc:go_u12_type_spliceosom...	SET	18	-0.25375	-0.0086068	0.23972	0.85508	GO_cc:go_u12_type_spliceosomal_complex
Curated_gene_sets:caffarel_r...1	SET	11	-0.33716	-0.0089419	0.31829	0.85526	Curated_gene_sets:caffarel_response_to_thc_24hr_3_dn
GO_bp:go_negative_regulation...17	SET	15	-0.26719	-0.0082739	0.25218	0.85531	GO_bp:go_negative_regulation_of_adherens_junction_organization
GO_mf:go_2_oxoglutarate_depe...	SET	38	-0.15341	-0.0075555	0.14478	0.85533	GO_mf:go_2_oxoglutarate_dependent_dioxygenase_activity
GO_bp:go_regulation_of_low_d...2	SET	2	-0.69698	-0.0078842	0.65764	0.85538	GO_bp:go_regulation_of_low_density_lipoprotein_particle_receptor_binding
GO_bp:go_positive_regulation...440	SET	104	-0.099269	-0.008071	0.093644	0.85543	GO_bp:go_positive_regulation_of_leukocyte_mediated_immunity
GO_bp:go_negative_regulation...155	SET	11	-0.24738	-0.0065609	0.23337	0.85543	GO_bp:go_negative_regulation_of_cilium_assembly
GO_mf:go_trna_cytosine_methy...	SET	7	-0.32536	-0.0068845	0.30673	0.85559	GO_mf:go_trna_cytosine_methyltransferase_activity
Curated_gene_sets:reactome_p...47	SET	17	-0.23253	-0.0076649	0.21911	0.8557	Curated_gene_sets:reactome_pi_3k_cascade:fgfr2
Curated_gene_sets:biocarta_g...7	SET	9	-0.33288	-0.0079862	0.31361	0.85575	Curated_gene_sets:biocarta_ghrelin_pathway
GO_bp:go_cellular_copper_ion...	SET	9	-0.31753	-0.0076178	0.29906	0.85582	GO_bp:go_cellular_copper_ion_homeostasis
GO_bp:go_positive_regulation...579	SET	8	-0.36553	-0.008268	0.34415	0.8559	GO_bp:go_positive_regulation_of_nk_t_cell_activation
Curated_gene_sets:reactome_s...43	SET	70	-0.12177	-0.0081312	0.11461	0.85597	Curated_gene_sets:reactome_signaling_by_fgfr
Curated_gene_sets:reactome_a...8	SET	19	-0.21176	-0.0073791	0.19916	0.85616	Curated_gene_sets:reactome_abortive_elongation_of_hiv_1_transcript_in_the_absence_of_tat
GO_bp:go_methionine_biosynth...	SET	12	-0.24567	-0.0068048	0.23104	0.85617	GO_bp:go_methionine_biosynthetic_process
Curated_gene_sets:tang_senes...2	SET	27	-0.18558	-0.0077069	0.17444	0.85629	Curated_gene_sets:tang_senescence_tp53_targets_up
GO_bp:go_chondrocyte_develop...1	SET	43	-0.15975	-0.0083683	0.15014	0.85633	GO_bp:go_chondrocyte_development
Curated_gene_sets:cadwell_at...1	SET	53	-0.13561	-0.0078841	0.12743	0.85637	Curated_gene_sets:cadwell_atg16l1_targets_dn
GO_cc:go_endosomal_part	SET	404	-0.050319	-0.0079851	0.047274	0.85642	GO_cc:go_endosomal_part
GO_bp:go_activation_of_mapk_...	SET	125	-0.089605	-0.0079816	0.08418	0.85643	GO_bp:go_activation_of_mapk_activity
Curated_gene_sets:mootha_pgc	SET	336	-0.053941	-0.0078237	0.050672	0.85644	Curated_gene_sets:mootha_pgc
Curated_gene_sets:reactome_c...42	SET	15	-0.27183	-0.0084176	0.25523	0.85657	Curated_gene_sets:reactome_cgmp_effects
Curated_gene_sets:faelt_b_cl...4	SET	40	-0.16592	-0.0083833	0.15575	0.85662	Curated_gene_sets:faelt_b_cll_with_vh_rearrangements_up
Curated_gene_sets:reactome_d...89	SET	18	-0.22467	-0.0076206	0.21089	0.85663	Curated_gene_sets:reactome_downstream_signaling_of_activated_fgfr3
GO_bp:go_regulation_of_non_c...	SET	19	-0.22555	-0.0078595	0.21171	0.85663	GO_bp:go_regulation_of_non_canonical_wnt_signaling_pathway
Curated_gene_sets:pid_ranbp2...	SET	10	-0.28428	-0.0071887	0.26681	0.85665	Curated_gene_sets:pid_ranbp2_pathway
Curated_gene_sets:gaussmann_...6	SET	141	-0.08207	-0.0077602	0.077023	0.85667	Curated_gene_sets:gaussmann_mll_af4_fusion_targets_c_up
GO_mf:go_3_5_cyclic_gmp_phos...	SET	16	-0.24179	-0.0077325	0.2269	0.85669	GO_mf:go_3_5_cyclic_gmp_phosphodiesterase_activity
Curated_gene_sets:pedersen_m...6	SET	325	-0.05788	-0.0082595	0.054309	0.85672	Curated_gene_sets:pedersen_metastasis_by_erbb2_isoform_7
GO_mf:go_exoribonuclease_act...	SET	28	-0.17783	-0.0075202	0.1668	0.85681	GO_mf:go_exoribonuclease_activity
GO_bp:go_positive_regulation...150	SET	25	-0.20583	-0.0082257	0.1929	0.85701	GO_bp:go_positive_regulation_of_cellular_response_to_transforming_growth_factor_beta_stimulus
Curated_gene_sets:reactome_p...75	SET	9	-0.30709	-0.0073673	0.2877	0.85709	Curated_gene_sets:reactome_pou5f1_oct4_sox2_nanog_activate_genes_related_to_proliferation
GO_bp:go_epidermis_developme...	SET	322	-0.062107	-0.0088226	0.058177	0.85713	GO_bp:go_epidermis_development
GO_bp:go_negative_regulation...296	SET	33	-0.18576	-0.0085272	0.174	0.85715	GO_bp:go_negative_regulation_of_histone_modification
GO_bp:go_regulation_of_ribon...1	SET	9	-0.36069	-0.0086532	0.33765	0.85728	GO_bp:go_regulation_of_ribonuclease_activity
GO_mf:go_vitamin_binding	SET	110	-0.09318	-0.0077899	0.087226	0.85729	GO_mf:go_vitamin_binding
GO_cc:go_mhc_class_ii_protei...	SET	4	-0.48981	-0.0078352	0.45837	0.85737	GO_cc:go_mhc_class_ii_protein_complex
Curated_gene_sets:reactome_p...40	SET	10	-0.2708	-0.006848	0.25325	0.85753	Curated_gene_sets:reactome_physiological_factors
Curated_gene_sets:mizushima_...	SET	16	-0.25247	-0.008074	0.2359	0.85773	Curated_gene_sets:mizushima_autophagosome_formation
GO_bp:go_protein_heterotrime...	SET	12	-0.32203	-0.0089201	0.30074	0.85786	GO_bp:go_protein_heterotrimerization
GO_bp:go_dna_integrity_check...	SET	127	-0.085189	-0.0076483	0.079546	0.85789	GO_bp:go_dna_integrity_checkpoint
GO_bp:go_response_to_iron_ion	SET	28	-0.17779	-0.0075187	0.16589	0.85807	GO_bp:go_response_to_iron_ion
Curated_gene_sets:bystrykh_h...1	SET	57	-0.13467	-0.0081183	0.12559	0.8582	Curated_gene_sets:bystrykh_hematopoiesis_stem_cell_and_brain_qtl_cis
Curated_gene_sets:reactome_w...5	SET	6	-0.40006	-0.0078372	0.37298	0.85826	Curated_gene_sets:reactome_wnt_mediated_activation_of_dvl
GO_bp:go_response_to_platele...1	SET	13	-0.3227	-0.0093034	0.30082	0.8583	GO_bp:go_response_to_platelet_aggregation_inhibitor
Curated_gene_sets:sumi_hnf4a...	SET	26	-0.19174	-0.0078144	0.1787	0.85836	Curated_gene_sets:sumi_hnf4a_targets
GO_cc:go_specific_granule_me...	SET	75	-0.11011	-0.0076093	0.10257	0.85846	GO_cc:go_specific_granule_membrane
GO_bp:go_negative_regulation...567	SET	272	-0.063606	-0.0083179	0.05925	0.85847	GO_bp:go_negative_regulation_of_proteolysis
GO_mf:go_laminin_binding	SET	24	-0.19368	-0.0075841	0.18039	0.85851	GO_mf:go_laminin_binding
GO_cc:go_endoplasmic_reticul...8	SET	1067	-0.031764	-0.0080116	0.029566	0.85866	GO_cc:go_endoplasmic_reticulum_part
GO_mf:go_glycine_transmembra...	SET	6	-0.48154	-0.0094335	0.44804	0.85875	GO_mf:go_glycine_transmembrane_transporter_activity
Curated_gene_sets:bertucci_i...1	SET	43	-0.14784	-0.0077442	0.1375	0.85885	Curated_gene_sets:bertucci_invasive_carcinoma_ductal_vs_lobular_dn
GO_bp:go_attachment_of_gpi_a...	SET	6	-0.34628	-0.0067836	0.32205	0.85885	GO_bp:go_attachment_of_gpi_anchor_to_protein
GO_mf:go_solute_proton_sympo...	SET	20	-0.23793	-0.008506	0.22121	0.85893	GO_mf:go_solute_proton_symporter_activity
GO_bp:go_negative_regulation...489	SET	295	-0.058598	-0.0079745	0.054453	0.85906	GO_bp:go_negative_regulation_of_organelle_organization
GO_bp:go_preassembly_of_gpi_...	SET	12	-0.26974	-0.0074717	0.25015	0.85955	GO_bp:go_preassembly_of_gpi_anchor_in_er_membrane
GO_bp:go_pigment_accumulation	SET	9	-0.37727	-0.009051	0.34986	0.85955	GO_bp:go_pigment_accumulation
Curated_gene_sets:reactome_t...30	SET	9	-0.3378	-0.0081041	0.31311	0.85967	Curated_gene_sets:reactome_ticam1_dependent_activation_of_irf3_irf7
Curated_gene_sets:jain_nfkb_...	SET	65	-0.13119	-0.0084429	0.1215	0.85987	Curated_gene_sets:jain_nfkb_signaling
GO_mf:go_galactosidase_activ...	SET	5	-0.56654	-0.010132	0.52457	0.85992	GO_mf:go_galactosidase_activity
GO_bp:go_determination_of_li...	SET	4	-0.46156	-0.0073833	0.42702	0.86012	GO_bp:go_determination_of_liver_left_right_asymmetry
Curated_gene_sets:heller_sil...1	SET	88	-0.11062	-0.0082778	0.10229	0.86025	Curated_gene_sets:heller_silenced_by_methylation_dn
Curated_gene_sets:boylan_mul...11	SET	8	-0.3988	-0.0090207	0.36855	0.86038	Curated_gene_sets:boylan_multiple_myeloma_pca1_dn
GO_mf:go_nadp_retinol_dehydr...	SET	8	-0.37291	-0.0084351	0.34447	0.86049	GO_mf:go_nadp_retinol_dehydrogenase_activity
GO_cc:go_uniplex_complex	SET	5	-0.52893	-0.0094594	0.48854	0.86051	GO_cc:go_uniplex_complex
GO_bp:go_virion_attachment_t...	SET	6	-0.47631	-0.0093311	0.43929	0.86087	GO_bp:go_virion_attachment_to_host_cell
Curated_gene_sets:biocarta_b...10	SET	8	-0.41136	-0.0093046	0.37935	0.86089	Curated_gene_sets:biocarta_blymphocyte_pathway
GO_bp:go_protein_transport_i...	SET	4	-0.49952	-0.0079905	0.46052	0.86096	GO_bp:go_protein_transport_into_membrane_raft
GO_cc:go_mrna_cleavage_facto...	SET	17	-0.24367	-0.0080324	0.22459	0.86102	GO_cc:go_mrna_cleavage_factor_complex
GO_bp:go_pigment_granule_loc...	SET	22	-0.21401	-0.0080239	0.1972	0.86109	GO_bp:go_pigment_granule_localization
GO_bp:go_negative_regulation...209	SET	21	-0.24463	-0.0089613	0.22529	0.86122	GO_bp:go_negative_regulation_of_embryonic_development
GO_bp:go_apoptotic_process_i...1	SET	6	-0.37289	-0.007305	0.34305	0.86146	GO_bp:go_apoptotic_process_in_bone_marrow_cell
GO_bp:go_mitotic_dna_integri...	SET	84	-0.10513	-0.0076867	0.096711	0.86148	GO_bp:go_mitotic_dna_integrity_checkpoint
GO_bp:go_regulation_of_vascu...2	SET	24	-0.19387	-0.0075916	0.17834	0.8615	GO_bp:go_regulation_of_vascular_permeability
GO_bp:go_protein_localizatio...42	SET	69	-0.13088	-0.008677	0.12028	0.86172	GO_bp:go_protein_localization_to_synapse
Curated_gene_sets:reactome_t...116	SET	9	-0.29466	-0.0070692	0.27079	0.86173	Curated_gene_sets:reactome_trna_modification_in_the_mitochondrion
Curated_gene_sets:hecker_ifn...	SET	77	-0.1247	-0.0087315	0.11454	0.86185	Curated_gene_sets:hecker_ifnb1_targets
GO_bp:go_protein_palmitoylat...	SET	28	-0.17307	-0.0073192	0.15892	0.86192	GO_bp:go_protein_palmitoylation
GO_bp:go_negative_regulation...189	SET	5	-0.50062	-0.0089531	0.45958	0.86198	GO_bp:go_negative_regulation_of_dendritic_spine_morphogenesis
GO_mf:go_lactate_dehydrogena...	SET	5	-0.59197	-0.010587	0.54322	0.86208	GO_mf:go_lactate_dehydrogenase_activity
GO_mf:go_l_lactate_dehydroge...	SET	5	-0.59197	-0.010587	0.54322	0.86208	GO_mf:go_l_lactate_dehydrogenase_activity
Curated_gene_sets:reactome_c...36	SET	87	-0.10717	-0.0079739	0.098333	0.86211	Curated_gene_sets:reactome_cellular_response_to_heat_stress
Curated_gene_sets:chung_blis...1	SET	38	-0.16839	-0.0082934	0.15445	0.86219	Curated_gene_sets:chung_blister_cytotoxicity_dn
GO_bp:go_positive_regulation...442	SET	107	-0.1014	-0.0083619	0.092975	0.86228	GO_bp:go_positive_regulation_of_leukocyte_proliferation
GO_bp:go_succinyl_coa_metabo...	SET	6	-0.35512	-0.006957	0.32542	0.86242	GO_bp:go_succinyl_coa_metabolic_process
Curated_gene_sets:heidenblad...2	SET	32	-0.18602	-0.0084088	0.1704	0.8625	Curated_gene_sets:heidenblad_amplicon_12p11_12_up
GO_mf:go_single_base_inserti...	SET	5	-0.40962	-0.0073256	0.37505	0.86261	GO_mf:go_single_base_insertion_or_deletion_binding
Curated_gene_sets:simbulan_u...3	SET	6	-0.45337	-0.0088816	0.41506	0.86264	Curated_gene_sets:simbulan_uv_response_normal_up
Curated_gene_sets:gobert_cor...	SET	38	-0.17524	-0.0086306	0.1604	0.86268	Curated_gene_sets:gobert_core_oligodendrocyte_differentiation
GO_bp:go_regulation_of_somit...	SET	4	-0.57725	-0.0092339	0.52834	0.8627	GO_bp:go_regulation_of_somitogenesis
Curated_gene_sets:bosco_th1_...	SET	95	-0.11375	-0.0088415	0.1041	0.86273	Curated_gene_sets:bosco_th1_cytotoxic_module
GO_bp:go_dna_strand_renatura...	SET	8	-0.37637	-0.0085133	0.34434	0.8628	GO_bp:go_dna_strand_renaturation
Curated_gene_sets:hollern_sq...	SET	124	-0.098514	-0.0087403	0.090017	0.8631	Curated_gene_sets:hollern_squamous_breast_tumor
GO_cc:go_hemidesmosome	SET	6	-0.4177	-0.0081829	0.38159	0.86315	GO_cc:go_hemidesmosome
GO_bp:go_canonical_wnt_signa...3	SET	3	-0.69256	-0.0095945	0.63263	0.86317	GO_bp:go_canonical_wnt_signaling_pathway_involved_in_osteoblast_differentiation
Curated_gene_sets:sotiriou_b...1	SET	45	-0.15995	-0.0085708	0.14609	0.86322	Curated_gene_sets:sotiriou_breast_cancer_grade_1_vs_3_dn
Curated_gene_sets:reactome_n...18	SET	9	-0.37784	-0.0090648	0.34495	0.86331	Curated_gene_sets:reactome_negative_regulation_of_activity_of_tfap2_ap_2_family_transcription_factors
GO_bp:go_cardiac_chamber_dev...	SET	140	-0.090164	-0.0084956	0.082312	0.86332	GO_bp:go_cardiac_chamber_development
Curated_gene_sets:mikkelsen_...28	SET	104	-0.1005	-0.0081712	0.09173	0.86337	Curated_gene_sets:mikkelsen_mef_lcp_with_h3k4me3
GO_bp:go_intrinsic_apoptotic...2	SET	61	-0.13406	-0.0083593	0.12235	0.86339	GO_bp:go_intrinsic_apoptotic_signaling_pathway_by_p53_class_mediator
Curated_gene_sets:shin_b_cel...7	SET	32	-0.18255	-0.008252	0.16645	0.8636	Curated_gene_sets:shin_b_cell_lymphoma_cluster_8
Curated_gene_sets:soucek_myc...	SET	9	-0.38153	-0.0091531	0.34782	0.86365	Curated_gene_sets:soucek_myc_targets
Curated_gene_sets:yao_tempor...11	SET	44	-0.16465	-0.0087244	0.15011	0.86365	Curated_gene_sets:yao_temporal_response_to_progesterone_cluster_2
Curated_gene_sets:reactome_r...49	SET	74	-0.11641	-0.0079912	0.10612	0.86365	Curated_gene_sets:reactome_regulation_of_plk1_activity_at_g2_m_transition
Curated_gene_sets:lee_liver_...4	SET	49	-0.15084	-0.0084331	0.13747	0.86373	Curated_gene_sets:lee_liver_cancer_ciprofibrate_up
Curated_gene_sets:mueller_me...	SET	24	-0.23081	-0.0090379	0.2101	0.864	Curated_gene_sets:mueller_methylated_in_glioblastoma
Curated_gene_sets:hess_targe...1	SET	68	-0.12749	-0.0083912	0.11594	0.86425	Curated_gene_sets:hess_targets_of_hoxa9_and_meis1_dn
GO_bp:go_nlrp3_inflammasome_...	SET	11	-0.29701	-0.007877	0.27005	0.86428	GO_bp:go_nlrp3_inflammasome_complex_assembly
Curated_gene_sets:finetti_br...2	SET	15	-0.2957	-0.0091566	0.26867	0.86445	Curated_gene_sets:finetti_breast_cancer_kinome_red
GO_bp:go_b_cell_activation_i...	SET	58	-0.14754	-0.0089712	0.13405	0.86445	GO_bp:go_b_cell_activation_involved_in_immune_response
GO_bp:go_protein_containing_...3	SET	241	-0.06503	-0.008013	0.059083	0.86446	GO_bp:go_protein_containing_complex_localization
Curated_gene_sets:nagashima_...2	SET	44	-0.15021	-0.0079588	0.13647	0.86447	Curated_gene_sets:nagashima_nrg1_signaling_dn
GO_cc:go_spherical_high_dens...	SET	5	-0.42969	-0.0076846	0.39038	0.86448	GO_cc:go_spherical_high_density_lipoprotein_particle
GO_bp:go_protein_o_linked_ma...	SET	14	-0.28566	-0.008546	0.25951	0.86449	GO_bp:go_protein_o_linked_mannosylation
GO_bp:go_mitotic_nuclear_env...1	SET	12	-0.29251	-0.0081024	0.26558	0.86463	GO_bp:go_mitotic_nuclear_envelope_disassembly
GO_bp:go_phosphatidylserine_...3	SET	22	-0.21591	-0.0080951	0.196	0.86466	GO_bp:go_phosphatidylserine_metabolic_process
Curated_gene_sets:cairo_hepa...3	SET	227	-0.068175	-0.0081566	0.061877	0.86471	Curated_gene_sets:cairo_hepatoblastoma_dn
Curated_gene_sets:kegg_glyco...8	SET	22	-0.2529	-0.0094819	0.22947	0.86478	Curated_gene_sets:kegg_glycosphingolipid_biosynthesis_lacto_and_neolacto_series
GO_bp:go_copper_ion_import	SET	5	-0.43337	-0.0077504	0.39302	0.86491	GO_bp:go_copper_ion_import
GO_bp:go_glycerophospholipid...2	SET	145	-0.084464	-0.0080981	0.076594	0.86492	GO_bp:go_glycerophospholipid_metabolic_process
Curated_gene_sets:reactome_s...154	SET	13	-0.25772	-0.0074299	0.23364	0.86498	Curated_gene_sets:reactome_synthesis_of_glycosylphosphatidylinositol_gpi
GO_mf:go_cyclin_dependent_pr...4	SET	38	-0.17411	-0.0085751	0.15785	0.86499	GO_mf:go_cyclin_dependent_protein_serine_threonine_kinase_regulator_activity
Curated_gene_sets:reactome_t...66	SET	4	-0.37004	-0.0059193	0.33543	0.86502	Curated_gene_sets:reactome_trafficking_of_myristoylated_proteins_to_the_cilium
Curated_gene_sets:pid_insuli...1	SET	23	-0.21147	-0.0081065	0.19168	0.86503	Curated_gene_sets:pid_insulin_glucose_pathway
GO_cc:go_ribosome	SET	167	-0.076526	-0.0078683	0.069364	0.86503	GO_cc:go_ribosome
Curated_gene_sets:chebotaev_...1	SET	93	-0.11654	-0.0089632	0.10554	0.86524	Curated_gene_sets:chebotaev_gr_targets_dn
GO_bp:go_uronic_acid_metabol...	SET	16	-0.4984	-0.015939	0.45104	0.86541	GO_bp:go_uronic_acid_metabolic_process
GO_bp:go_extracellular_exoso...	SET	7	-0.4059	-0.0085885	0.36717	0.86551	GO_bp:go_extracellular_exosome_assembly
GO_mf:go_trna_specific_ribon...	SET	14	-0.25583	-0.0076538	0.23142	0.86552	GO_mf:go_trna_specific_ribonuclease_activity
GO_bp:go_glucocorticoid_secr...	SET	9	-0.34007	-0.0081584	0.30754	0.86558	GO_bp:go_glucocorticoid_secretion
GO_bp:go_organ_or_tissue_spe...	SET	25	-0.18372	-0.0073422	0.16611	0.86563	GO_bp:go_organ_or_tissue_specific_immune_response
GO_cc:go_transcription_facto...5	SET	4	-0.59642	-0.0095405	0.53922	0.86564	GO_cc:go_transcription_factor_tfiih_core_complex
GO_bp:go_golgi_to_plasma_mem...2	SET	52	-0.16434	-0.0094638	0.14853	0.86573	GO_bp:go_golgi_to_plasma_membrane_transport
Curated_gene_sets:kegg_cyste...	SET	29	-0.19659	-0.0084606	0.17765	0.86576	Curated_gene_sets:kegg_cysteine_and_methionine_metabolism
GO_mf:go_protein_phosphatase...2	SET	26	-0.18269	-0.0074453	0.16499	0.86589	GO_mf:go_protein_phosphatase_2a_binding
Curated_gene_sets:reactome_d...47	SET	4	-0.67017	-0.01072	0.6052	0.86592	Curated_gene_sets:reactome_digestion_of_dietary_lipid
GO_bp:go_regulation_of_mitoc...4	SET	48	-0.1556	-0.0086103	0.1405	0.86594	GO_bp:go_regulation_of_mitochondrial_membrane_permeability_involved_in_apoptotic_process
GO_cc:go_paranode_region_of_...	SET	10	-0.31101	-0.0078647	0.28073	0.86602	GO_cc:go_paranode_region_of_axon
Curated_gene_sets:biocarta_d...6	SET	10	-0.33451	-0.008459	0.30171	0.86621	Curated_gene_sets:biocarta_dream_pathway
GO_bp:go_negative_regulation...609	SET	28	-0.21554	-0.0091152	0.19438	0.86624	GO_bp:go_negative_regulation_of_signal_transduction_in_absence_of_ligand
Curated_gene_sets:zhang_resp...4	SET	194	-0.078873	-0.0087331	0.07113	0.86625	Curated_gene_sets:zhang_response_to_ikk_inhibitor_and_tnf_up
GO_bp:go_layer_formation_in_...	SET	11	-0.35626	-0.0094483	0.32124	0.86627	GO_bp:go_layer_formation_in_cerebral_cortex
GO_cc:go_vacuolar_membrane	SET	330	-0.056681	-0.0081491	0.051094	0.86635	GO_cc:go_vacuolar_membrane
GO_cc:go_deuterosome	SET	4	-0.72232	-0.011555	0.65108	0.86637	GO_cc:go_deuterosome
Curated_gene_sets:ruan_respo...2	SET	28	-0.18938	-0.0080089	0.17068	0.8664	Curated_gene_sets:ruan_response_to_tnf_troglitazone_dn
GO_bp:go_sequestering_of_zin...	SET	6	-0.35218	-0.0068993	0.31738	0.86641	GO_bp:go_sequestering_of_zinc_ion
Curated_gene_sets:vandesluis...3	SET	62	-0.12322	-0.0077458	0.111	0.86652	Curated_gene_sets:vandesluis_commd1_targets_group_3_up
Curated_gene_sets:ohashi_aur...2	SET	8	-0.36541	-0.0082655	0.3291	0.86656	Curated_gene_sets:ohashi_aurkb_targets
Curated_gene_sets:myllykanga...11	SET	7	-0.37004	-0.0078298	0.33319	0.86662	Curated_gene_sets:myllykangas_amplification_hot_spot_25
GO_bp:go_sensory_perception	SET	670	-0.046984	-0.0095175	0.042295	0.86668	GO_bp:go_sensory_perception
GO_bp:go_trachea_formation	SET	5	-0.56685	-0.010138	0.51023	0.8667	GO_bp:go_trachea_formation
Curated_gene_sets:reactome_f...3	SET	5	-0.58007	-0.010374	0.52207	0.86673	Curated_gene_sets:reactome_fasl_cd95l_signaling
GO_bp:go_apoptotic_mitochond...	SET	93	-0.10869	-0.0083594	0.097788	0.86681	GO_bp:go_apoptotic_mitochondrial_changes
GO_bp:go_positive_regulation...108	SET	202	-0.077097	-0.0087084	0.069341	0.86689	GO_bp:go_positive_regulation_of_cell_cell_adhesion
GO_bp:go_metanephric_loop_of...	SET	3	-0.69878	-0.0096807	0.62839	0.86692	GO_bp:go_metanephric_loop_of_henle_development
GO_cc:go_cell_body_fiber	SET	6	-0.47597	-0.0093243	0.42797	0.86695	GO_cc:go_cell_body_fiber
GO_bp:go_regulation_of_odont...2	SET	14	-0.30435	-0.0091053	0.2735	0.86709	GO_bp:go_regulation_of_odontogenesis_of_dentin_containing_tooth
GO_bp:go_skin_development	SET	286	-0.070528	-0.0094533	0.063334	0.86726	GO_bp:go_skin_development
GO_cc:go_clathrin_sculpted_v...	SET	9	-0.34914	-0.0083762	0.31349	0.86729	GO_cc:go_clathrin_sculpted_vesicle
Curated_gene_sets:pid_shp2_p...	SET	54	-0.14916	-0.0087527	0.13389	0.86735	Curated_gene_sets:pid_shp2_pathway
Curated_gene_sets:reactome_c...94	SET	10	-0.39267	-0.0099298	0.35246	0.86737	Curated_gene_sets:reactome_creation_of_c4_and_c2_activators
GO_bp:go_tolerance_induction	SET	18	-0.24363	-0.0082635	0.21861	0.86744	GO_bp:go_tolerance_induction
GO_bp:go_positive_regulation...452	SET	6	-0.49547	-0.0097064	0.44451	0.86749	GO_bp:go_positive_regulation_of_lipopolysaccharide_mediated_signaling_pathway
GO_bp:go_establishment_of_pl...2	SET	15	-0.26289	-0.0081406	0.23562	0.86772	GO_bp:go_establishment_of_planar_polarity_of_embryonic_epithelium
Curated_gene_sets:reactome_t...100	SET	35	-0.1796	-0.0084898	0.16096	0.86774	Curated_gene_sets:reactome_transport_of_mature_mrnas_derived_from_intronless_transcripts
GO_bp:go_positive_regulation...144	SET	9	-0.35918	-0.0086169	0.32188	0.86775	GO_bp:go_positive_regulation_of_cellular_extravasation
GO_mf:go_carbon_sulfur_lyase...	SET	8	-0.33107	-0.0074886	0.29666	0.86778	GO_mf:go_carbon_sulfur_lyase_activity
GO_mf:go_monocarboxylic_acid...2	SET	41	-0.16461	-0.0084203	0.14737	0.86799	GO_mf:go_monocarboxylic_acid_transmembrane_transporter_activity
GO_cc:go_u5_snrnp	SET	13	-0.29322	-0.0084535	0.26223	0.86824	GO_cc:go_u5_snrnp
GO_bp:go_fatty_acid_alpha_ox...	SET	8	-0.32135	-0.0072689	0.28727	0.86834	GO_bp:go_fatty_acid_alpha_oxidation
GO_mf:go_phosphorus_oxygen_l...	SET	20	-0.22638	-0.0080932	0.20233	0.86839	GO_mf:go_phosphorus_oxygen_lyase_activity
GO_mf:go_1_phosphatidylinosi...2	SET	5	-0.5503	-0.0098416	0.49176	0.86843	GO_mf:go_1_phosphatidylinositol_4_kinase_activity
GO_bp:go_i_kappab_kinase_nf_...	SET	216	-0.072973	-0.0085196	0.065189	0.86851	GO_bp:go_i_kappab_kinase_nf_kappab_signaling
Curated_gene_sets:barrier_ca...4	SET	12	-0.28228	-0.007819	0.25214	0.86854	Curated_gene_sets:barrier_cancer_relapse_tumor_sample_up
GO_mf:go_phosphotransferase_...1	SET	18	-0.22769	-0.0077229	0.20338	0.86854	GO_mf:go_phosphotransferase_activity_for_other_substituted_phosphate_groups
Curated_gene_sets:kim_gastri...	SET	74	-0.13425	-0.0092163	0.1199	0.86858	Curated_gene_sets:kim_gastric_cancer_chemosensitivity
GO_bp:go_positive_regulation...95	SET	5	-0.48888	-0.0087432	0.4365	0.86863	GO_bp:go_positive_regulation_of_cardioblast_differentiation
GO_cc:go_growth_cone_part	SET	13	-0.30581	-0.0088164	0.27296	0.86871	GO_cc:go_growth_cone_part
Curated_gene_sets:pasini_suz...1	SET	246	-0.069863	-0.008696	0.062349	0.86874	Curated_gene_sets:pasini_suz12_targets_dn
GO_bp:go_establishment_of_se...	SET	4	-0.61334	-0.0098113	0.54722	0.86881	GO_bp:go_establishment_of_sertoli_cell_barrier
GO_mf:go_5s_rrna_binding	SET	10	-0.3051	-0.0077152	0.27221	0.86881	GO_mf:go_5s_rrna_binding
GO_bp:go_auditory_receptor_c...2	SET	4	-0.60761	-0.0097196	0.54208	0.86882	GO_bp:go_auditory_receptor_cell_fate_commitment
Curated_gene_sets:rodwell_ag...1	SET	122	-0.096352	-0.0084798	0.085907	0.86897	Curated_gene_sets:rodwell_aging_kidney_dn
GO_bp:go_negative_regulation...167	SET	69	-0.12689	-0.0084128	0.1131	0.86905	GO_bp:go_negative_regulation_of_cysteine_type_endopeptidase_activity
Curated_gene_sets:reactome_t...31	SET	14	-0.31138	-0.0093157	0.27751	0.86907	Curated_gene_sets:reactome_ticam1_rip1_mediated_ikk_complex_recruitment
GO_bp:go_positive_regulation...126	SET	50	-0.16722	-0.0094434	0.1488	0.86945	GO_bp:go_positive_regulation_of_cell_killing
GO_bp:go_regulation_of_dna_d...5	SET	5	-0.71493	-0.012786	0.63611	0.86947	GO_bp:go_regulation_of_dna_dependent_dna_replication_initiation
GO_cc:go_myosin_filament	SET	21	-0.25091	-0.0091913	0.22319	0.86952	GO_cc:go_myosin_filament
GO_bp:go_cardiac_pacemaker_c...	SET	4	-0.52227	-0.0083545	0.46447	0.86958	GO_bp:go_cardiac_pacemaker_cell_differentiation
Curated_gene_sets:flechner_b...3	SET	483	-0.048301	-0.0083591	0.042924	0.86975	Curated_gene_sets:flechner_biopsy_kidney_transplant_rejected_vs_ok_dn
Curated_gene_sets:kommagani_...	SET	9	-0.35114	-0.0084241	0.31187	0.86989	Curated_gene_sets:kommagani_tp63_gamma_targets
Curated_gene_sets:ding_lung_...3	SET	12	-0.33739	-0.0093455	0.29939	0.8701	Curated_gene_sets:ding_lung_cancer_mutated_frequently
GO_cc:go_sex_chromosome	SET	23	-0.22057	-0.0084555	0.19571	0.87012	GO_cc:go_sex_chromosome
Curated_gene_sets:reactome_n...36	SET	6	-0.33892	-0.0066396	0.30052	0.87029	Curated_gene_sets:reactome_neurofascin_interactions
Curated_gene_sets:reactome_t...72	SET	53	-0.14088	-0.00819	0.12488	0.87035	Curated_gene_sets:reactome_transcription_of_the_hiv_genome
Curated_gene_sets:reactome_e...12	SET	40	-0.17718	-0.0089521	0.15705	0.87037	Curated_gene_sets:reactome_elastic_fibre_formation
GO_bp:go_cardiac_ventricle_d...	SET	101	-0.11111	-0.0089032	0.098482	0.87037	GO_bp:go_cardiac_ventricle_development
GO_bp:go_g_quadruplex_dna_un...	SET	6	-0.42994	-0.0084227	0.38082	0.87054	GO_bp:go_g_quadruplex_dna_unwinding
GO_bp:go_negative_regulation...399	SET	10	-0.36022	-0.009109	0.31896	0.87061	GO_bp:go_negative_regulation_of_mast_cell_activation
GO_mf:go_structural_constitu...6	SET	19	-0.23762	-0.0082804	0.21041	0.87061	GO_mf:go_structural_constituent_of_nuclear_pore
GO_bp:go_positive_regulation...846	SET	4	-0.47322	-0.0075699	0.41897	0.87065	GO_bp:go_positive_regulation_of_trophoblast_cell_migration
GO_bp:go_negative_regulation...326	SET	20	-0.23297	-0.008329	0.20616	0.87076	GO_bp:go_negative_regulation_of_interleukin_1_beta_production
GO_bp:go_positive_t_cell_sel...	SET	32	-0.18637	-0.0084246	0.16487	0.87083	GO_bp:go_positive_t_cell_selection
Curated_gene_sets:reactome_c...81	SET	33	-0.19668	-0.0090284	0.17396	0.87088	Curated_gene_sets:reactome_condensation_of_prophase_chromosomes
GO_mf:go_quinone_binding	SET	13	-0.27456	-0.0079154	0.24282	0.8709	GO_mf:go_quinone_binding
GO_mf:go_lipoprotein_particl...1	SET	14	-0.28812	-0.0086197	0.2548	0.87091	GO_mf:go_lipoprotein_particle_receptor_activity
Curated_gene_sets:reactome_n...33	SET	8	-0.44382	-0.010039	0.39242	0.87096	Curated_gene_sets:reactome_netrin_mediated_repulsion_signals
GO_bp:go_cellular_response_t...77	SET	3	-0.67116	-0.0092981	0.59327	0.87102	GO_bp:go_cellular_response_to_morphine
GO_bp:go_long_chain_fatty_ac...2	SET	4	-0.5284	-0.0084525	0.46673	0.8712	GO_bp:go_long_chain_fatty_acid_catabolic_process
GO_bp:go_positive_regulation...720	SET	6	-0.45992	-0.00901	0.40618	0.87124	GO_bp:go_positive_regulation_of_rna_binding
GO_bp:go_regulation_of_lipop...2	SET	19	-0.25965	-0.0090479	0.22929	0.87126	GO_bp:go_regulation_of_lipopolysaccharide_mediated_signaling_pathway
Curated_gene_sets:takeda_tar...4	SET	147	-0.090717	-0.0087567	0.080096	0.8713	Curated_gene_sets:takeda_targets_of_nup98_hoxa9_fusion_16d_up
Curated_gene_sets:kegg_rig_i...	SET	48	-0.16001	-0.0088539	0.14123	0.87137	Curated_gene_sets:kegg_rig_i_like_receptor_signaling_pathway
Curated_gene_sets:xu_akt1_ta...2	SET	23	-0.20579	-0.0078889	0.18164	0.87137	Curated_gene_sets:xu_akt1_targets_6hr
GO_mf:go_lrr_domain_binding	SET	15	-0.31703	-0.0098171	0.27982	0.87137	GO_mf:go_lrr_domain_binding
GO_cc:go_carboxy_terminal_do...	SET	15	-0.29062	-0.0089994	0.25652	0.87138	GO_cc:go_carboxy_terminal_domain_protein_kinase_complex
Curated_gene_sets:reactome_u...4	SET	17	-0.27355	-0.0090172	0.24143	0.87139	Curated_gene_sets:reactome_unblocking_of_nmda_receptors_glutamate_binding_and_activation
Curated_gene_sets:lenaour_de...1	SET	97	-0.10947	-0.0085977	0.096534	0.8716	Curated_gene_sets:lenaour_dendritic_cell_maturation_dn
GO_bp:go_regulation_of_prost...3	SET	4	-0.63801	-0.010206	0.56166	0.872	GO_bp:go_regulation_of_prostatic_bud_formation
GO_mf:go_proton_exporting_at...1	SET	27	-0.18461	-0.0076666	0.16244	0.87211	GO_mf:go_proton_exporting_atpase_activity
GO_bp:go_sphingoid_biosynthe...	SET	12	-0.30685	-0.0084995	0.26986	0.87223	GO_bp:go_sphingoid_biosynthetic_process
GO_cc:go_endoplasmic_reticul...2	SET	7	-0.44736	-0.0094658	0.39334	0.87229	GO_cc:go_endoplasmic_reticulum_chaperone_complex
GO_bp:go_membrane_protein_ec...	SET	36	-0.17817	-0.0085416	0.15652	0.8725	GO_bp:go_membrane_protein_ectodomain_proteolysis
GO_mf:go_retinal_dehydrogena...	SET	8	-0.40405	-0.0091395	0.35488	0.87255	GO_mf:go_retinal_dehydrogenase_activity
GO_bp:go_regulation_of_wnt_s...2	SET	4	-0.60963	-0.0097519	0.53538	0.87258	GO_bp:go_regulation_of_wnt_signaling_pathway_involved_in_heart_development
GO_mf:go_amp_activated_prote...	SET	6	-0.40985	-0.008029	0.35985	0.87263	GO_mf:go_amp_activated_protein_kinase_activity
GO_bp:go_positive_regulation...738	SET	2	-0.90001	-0.010181	0.7899	0.87272	GO_bp:go_positive_regulation_of_skeletal_muscle_fiber_development
GO_bp:go_negative_regulation...329	SET	25	-0.21666	-0.0086585	0.19013	0.87275	GO_bp:go_negative_regulation_of_interleukin_1_production
Curated_gene_sets:kegg_adipo...	SET	54	-0.15036	-0.0088233	0.13188	0.87288	Curated_gene_sets:kegg_adipocytokine_signaling_pathway
Curated_gene_sets:nikolsky_b...14	SET	5	-0.77408	-0.013844	0.67893	0.87288	Curated_gene_sets:nikolsky_breast_cancer_19q13.4_amplicon
Curated_gene_sets:lee_metast...2	SET	63	-0.14419	-0.0091367	0.12638	0.87305	Curated_gene_sets:lee_metastasis_and_alternative_splicing_up
GO_mf:go_rna_dna_hybrid_ribo...	SET	4	-0.43754	-0.0069991	0.38333	0.87314	GO_mf:go_rna_dna_hybrid_ribonuclease_activity
GO_bp:go_positive_regulation...439	SET	114	-0.09983	-0.0084952	0.087453	0.87317	GO_bp:go_positive_regulation_of_leukocyte_differentiation
Curated_gene_sets:ross_aml_o...	SET	58	-0.13902	-0.0084533	0.12175	0.87324	Curated_gene_sets:ross_aml_of_fab_m7_type
GO_bp:go_foregut_morphogenes...	SET	7	-0.46703	-0.0098819	0.40893	0.87328	GO_bp:go_foregut_morphogenesis
GO_bp:go_t_cell_differentiat...2	SET	51	-0.14761	-0.0084188	0.12924	0.8733	GO_bp:go_t_cell_differentiation_in_thymus
GO_bp:go_meiotic_cell_cycle_...3	SET	152	-0.084339	-0.0082771	0.073787	0.87347	GO_bp:go_meiotic_cell_cycle_process
Curated_gene_sets:pedersen_m...5	SET	23	-0.22296	-0.008547	0.19481	0.87378	Curated_gene_sets:pedersen_metastasis_by_erbb2_isoform_6
GO_bp:go_fatty_acid_homeosta...	SET	11	-0.35351	-0.0093756	0.30884	0.87381	GO_bp:go_fatty_acid_homeostasis
GO_bp:go_nuclear_export	SET	158	-0.081942	-0.0081974	0.071587	0.87381	GO_bp:go_nuclear_export
GO_bp:go_collagen_fibril_org...	SET	40	-0.17774	-0.0089806	0.15519	0.87394	GO_bp:go_collagen_fibril_organization
GO_bp:go_rrna_containing_rib...	SET	13	-0.28566	-0.0082354	0.24941	0.87395	GO_bp:go_rrna_containing_ribonucleoprotein_complex_export_from_nucleus
GO_bp:go_aspartate_family_am...1	SET	21	-0.21263	-0.0077891	0.18564	0.87397	GO_bp:go_aspartate_family_amino_acid_biosynthetic_process
GO_mf:go_cation_channel_acti...	SET	272	-0.071243	-0.0093167	0.062144	0.87418	GO_mf:go_cation_channel_activity
Curated_gene_sets:biocarta_e...4	SET	15	-0.2945	-0.0091194	0.25679	0.87427	Curated_gene_sets:biocarta_efp_pathway
Curated_gene_sets:gargalovic...17	SET	20	-0.2533	-0.0090557	0.22078	0.87436	Curated_gene_sets:gargalovic_response_to_oxidized_phospholipids_red_dn
GO_bp:go_response_to_forskol...	SET	11	-0.3739	-0.0099162	0.32546	0.87468	GO_bp:go_response_to_forskolin
GO_bp:go_coronary_vasculatur...1	SET	39	-0.18682	-0.0093211	0.16258	0.87474	GO_bp:go_coronary_vasculature_development
GO_mf:go_cargo_receptor_acti...	SET	77	-0.12397	-0.0086803	0.10783	0.87485	GO_mf:go_cargo_receptor_activity
GO_bp:go_receptor_mediated_e...2	SET	5	-0.46119	-0.0082479	0.40094	0.87497	GO_bp:go_receptor_mediated_endocytosis_involved_in_cholesterol_transport
GO_bp:go_glomerular_mesangiu...	SET	12	-0.33589	-0.009304	0.29199	0.87499	GO_bp:go_glomerular_mesangium_development
Curated_gene_sets:baus_tff2_...1	SET	10	-0.33061	-0.0083602	0.28735	0.87503	Curated_gene_sets:baus_tff2_targets_dn
GO_cc:go_small_ribosomal_sub...	SET	50	-0.14562	-0.0082237	0.12642	0.8753	GO_cc:go_small_ribosomal_subunit
Curated_gene_sets:zerbini_re...1	SET	6	-0.34342	-0.0067276	0.29813	0.87531	Curated_gene_sets:zerbini_response_to_sulindac_dn
Curated_gene_sets:reactome_r...121	SET	8	-0.41644	-0.0094196	0.36136	0.87542	Curated_gene_sets:reactome_role_of_second_messengers_in_netrin_1_signaling
GO_bp:go_negative_regulation...41	SET	63	-0.13547	-0.0085841	0.11755	0.87543	GO_bp:go_negative_regulation_of_autophagy
GO_bp:go_positive_regulation...480	SET	5	-0.56842	-0.010166	0.49273	0.87566	GO_bp:go_positive_regulation_of_meiosis_i
GO_bp:go_glycerolipid_biosyn...	SET	185	-0.078754	-0.0085177	0.068198	0.8759	GO_bp:go_glycerolipid_biosynthetic_process
GO_bp:go_positive_regulation...46	SET	12	-0.38767	-0.010738	0.33569	0.87592	GO_bp:go_positive_regulation_of_astrocyte_differentiation
GO_bp:go_response_to_interle...7	SET	11	-0.35414	-0.0093923	0.30651	0.87603	GO_bp:go_response_to_interleukin_2
GO_bp:go_lymphocyte_apoptoti...	SET	56	-0.15129	-0.0090403	0.13093	0.87605	GO_bp:go_lymphocyte_apoptotic_process
GO_bp:go_monocyte_aggregation	SET	5	-0.56968	-0.010188	0.49286	0.87612	GO_bp:go_monocyte_aggregation
Curated_gene_sets:coulouarn_...2	SET	93	-0.11158	-0.0085819	0.096521	0.87616	Curated_gene_sets:coulouarn_temporal_tgfb1_signature_up
Curated_gene_sets:reactome_n...72	SET	29	-0.19999	-0.0086072	0.17295	0.87623	Curated_gene_sets:reactome_nuclear_import_of_rev_protein
GO_bp:go_sequestering_of_ext...	SET	7	-0.4639	-0.0098158	0.40104	0.87631	GO_bp:go_sequestering_of_extracellular_ligand_from_receptor
GO_mf:go_dolichyl_phosphate_...	SET	7	-0.38463	-0.0081385	0.33239	0.87639	GO_mf:go_dolichyl_phosphate_mannose_protein_mannosyltransferase_activity
Curated_gene_sets:mootha_glu...	SET	26	-0.19967	-0.0081373	0.17247	0.87649	Curated_gene_sets:mootha_gluconeogenesis
GO_cc:go_rdna_heterochromatin	SET	4	-0.51206	-0.0081912	0.44228	0.87651	GO_cc:go_rdna_heterochromatin
GO_cc:go_radial_spoke	SET	6	-0.39459	-0.0077301	0.34074	0.87656	GO_cc:go_radial_spoke
Curated_gene_sets:davies_mul...2	SET	10	-0.33842	-0.008558	0.292	0.87676	Curated_gene_sets:davies_multiple_myeloma_vs_mgus_up
Curated_gene_sets:lien_breas...3	SET	61	-0.15303	-0.0095421	0.13201	0.87681	Curated_gene_sets:lien_breast_carcinoma_metaplastic_vs_ductal_up
GO_bp:go_natural_killer_cell...7	SET	11	-0.36013	-0.0095511	0.31046	0.87697	GO_bp:go_natural_killer_cell_mediated_immune_response_to_tumor_cell
Curated_gene_sets:jazag_tgfb...4	SET	89	-0.11663	-0.0087766	0.10053	0.87701	Curated_gene_sets:jazag_tgfb1_signaling_via_smad4_up
Curated_gene_sets:eppert_lsc...	SET	34	-0.17437	-0.0081244	0.15029	0.87701	Curated_gene_sets:eppert_lsc_r
GO_mf:go_rna_polymerase_ii_c...3	SET	13	-0.34244	-0.0098724	0.29501	0.87712	GO_mf:go_rna_polymerase_ii_ctd_heptapeptide_repeat_kinase_activity
GO_bp:go_soft_palate_develop...	SET	2	-0.84188	-0.0095233	0.7249	0.87725	GO_bp:go_soft_palate_development
GO_mf:go_g_protein_coupled_s...	SET	7	-0.4174	-0.008832	0.35932	0.8773	GO_mf:go_g_protein_coupled_serotonin_receptor_binding
Curated_gene_sets:reactome_p...19	SET	26	-0.2047	-0.0083426	0.17609	0.87747	Curated_gene_sets:reactome_peroxisomal_lipid_metabolism
GO_bp:go_protein_refolding	SET	25	-0.18571	-0.0074216	0.15967	0.87759	GO_bp:go_protein_refolding
Curated_gene_sets:yih_respon...3	SET	27	-0.22702	-0.0094279	0.19505	0.87776	Curated_gene_sets:yih_response_to_arsenite_c3
GO_mf:go_high_density_lipopr...	SET	8	-0.45542	-0.010301	0.39129	0.87776	GO_mf:go_high_density_lipoprotein_particle_binding
GO_mf:go_ceramidase_activity	SET	5	-0.48319	-0.0086414	0.41515	0.87776	GO_mf:go_ceramidase_activity
GO_bp:go_regulation_of_histo...12	SET	6	-0.54864	-0.010748	0.47108	0.87791	GO_bp:go_regulation_of_histone_h4_k16_acetylation
GO_mf:go_rna_7_methylguanosi...	SET	9	-0.3835	-0.0092005	0.32916	0.878	GO_mf:go_rna_7_methylguanosine_cap_binding
GO_bp:go_ncrna_3_end_process...	SET	25	-0.24463	-0.0097766	0.20982	0.87817	GO_bp:go_ncrna_3_end_processing
GO_bp:go_establishment_of_pi...	SET	20	-0.2363	-0.008448	0.20254	0.87832	GO_bp:go_establishment_of_pigment_granule_localization
Curated_gene_sets:reactome_h...20	SET	7	-0.42793	-0.0090546	0.36676	0.87834	Curated_gene_sets:reactome_histidine_catabolism
GO_bp:go_histidine_catabolic...	SET	7	-0.42793	-0.0090546	0.36676	0.87834	GO_bp:go_histidine_catabolic_process
Curated_gene_sets:reactome_a...65	SET	7	-0.44942	-0.0095094	0.38511	0.87839	Curated_gene_sets:reactome_adrenoceptors
Curated_gene_sets:douglas_bm...1	SET	280	-0.065197	-0.0086482	0.055857	0.87842	Curated_gene_sets:douglas_bmi1_targets_dn
GO_mf:go_type_i_interferon_r...	SET	7	-0.64713	-0.013693	0.55441	0.87844	GO_mf:go_type_i_interferon_receptor_binding
GO_bp:go_meiosis_i_cell_cycl...	SET	97	-0.11244	-0.008831	0.096291	0.87853	GO_bp:go_meiosis_i_cell_cycle_process
GO_bp:go_regulation_of_integ...2	SET	8	-0.35561	-0.0080437	0.30445	0.8786	GO_bp:go_regulation_of_integrin_mediated_signaling_pathway
GO_bp:go_antibiotic_cataboli...	SET	37	-0.18547	-0.0090138	0.15871	0.87871	GO_bp:go_antibiotic_catabolic_process
GO_bp:go_negative_regulation...493	SET	9	-0.39999	-0.0095961	0.34225	0.87873	GO_bp:go_negative_regulation_of_osteoblast_proliferation
GO_bp:go_defense_response_to...1	SET	179	-0.086747	-0.0092305	0.074214	0.87876	GO_bp:go_defense_response_to_bacterium
GO_bp:go_negative_regulation...712	SET	9	-0.36409	-0.0087349	0.3115	0.87876	GO_bp:go_negative_regulation_of_vascular_permeability
GO_bp:go_phospholipid_homeos...	SET	8	-0.39598	-0.0089569	0.33873	0.87879	GO_bp:go_phospholipid_homeostasis
GO_cc:go_f_actin_capping_pro...	SET	8	-0.37665	-0.0085196	0.32216	0.87882	GO_cc:go_f_actin_capping_protein_complex
Curated_gene_sets:reactome_m...3	SET	35	-0.17998	-0.0085081	0.15384	0.87898	Curated_gene_sets:reactome_map2k_and_mapk_activation
GO_bp:go_pyrimidine_containi...4	SET	8	-0.3806	-0.0086089	0.32521	0.87905	GO_bp:go_pyrimidine_containing_compound_salvage
GO_bp:go_negative_regulation...109	SET	9	-0.32644	-0.0078316	0.27893	0.87906	GO_bp:go_negative_regulation_of_cell_fate_commitment
GO_bp:go_response_to_prostag...2	SET	5	-0.5221	-0.0093373	0.44588	0.87918	GO_bp:go_response_to_prostaglandin_d
GO_bp:go_negative_regulation...308	SET	110	-0.10542	-0.0088129	0.090011	0.87922	GO_bp:go_negative_regulation_of_immune_response
Curated_gene_sets:baldwin_pr...	SET	32	-0.20612	-0.0093173	0.17599	0.87923	Curated_gene_sets:baldwin_prkci_targets_up
GO_bp:go_positive_regulation...153	SET	8	-0.38443	-0.0086957	0.32816	0.87929	GO_bp:go_positive_regulation_of_centrosome_duplication
GO_cc:go_plasma_membrane_bou...	SET	166	-0.081784	-0.008384	0.069798	0.87934	GO_cc:go_plasma_membrane_bounded_cell_projection_cytoplasm
Curated_gene_sets:mclachlan_...2	SET	189	-0.083885	-0.009169	0.071566	0.87942	Curated_gene_sets:mclachlan_dental_caries_up
GO_mf:go_actin_monomer_bindi...	SET	19	-0.2384	-0.0083074	0.20327	0.87956	GO_mf:go_actin_monomer_binding
Curated_gene_sets:zeilstra_c...2	SET	8	-0.3967	-0.0089731	0.33815	0.87962	Curated_gene_sets:zeilstra_cd44_targets_up
GO_bp:go_endoplasmic_reticul...2	SET	6	-0.42667	-0.0083586	0.36363	0.87967	GO_bp:go_endoplasmic_reticulum_localization
GO_bp:go_negative_regulation...486	SET	7	-0.50828	-0.010755	0.43315	0.87968	GO_bp:go_negative_regulation_of_oligodendrocyte_differentiation
Curated_gene_sets:reactome_t...53	SET	12	-0.33732	-0.0093435	0.28741	0.87972	Curated_gene_sets:reactome_tp53_regulates_transcription_of_death_receptors_and_ligands
Curated_gene_sets:mikkelsen_...29	SET	269	-0.072484	-0.0094275	0.061693	0.87998	Curated_gene_sets:mikkelsen_npc_hcp_with_h3k27me3
GO_bp:go_negative_regulation...146	SET	3	-0.57187	-0.0079226	0.48656	0.88006	GO_bp:go_negative_regulation_of_cholesterol_biosynthetic_process
Curated_gene_sets:furukawa_d...2	SET	52	-0.14371	-0.008276	0.12223	0.88014	Curated_gene_sets:furukawa_dusp6_targets_pci35_up
GO_bp:go_regulation_of_chole...4	SET	13	-0.35866	-0.01034	0.30487	0.88028	GO_bp:go_regulation_of_cholesterol_metabolic_process
Curated_gene_sets:kegg_apopt...	SET	74	-0.13434	-0.0092222	0.11418	0.88031	Curated_gene_sets:kegg_apoptosis
Curated_gene_sets:grade_colo...3	SET	43	-0.16731	-0.0087638	0.14217	0.88034	Curated_gene_sets:grade_colon_vs_rectal_cancer_dn
Curated_gene_sets:tesar_jak_...1	SET	5	-0.55991	-0.010013	0.47572	0.88038	Curated_gene_sets:tesar_jak_targets_mouse_es_d3_dn
Curated_gene_sets:biocarta_c...23	SET	12	-0.31924	-0.0088427	0.27123	0.88039	Curated_gene_sets:biocarta_ck1_pathway
Curated_gene_sets:kim_respon...2	SET	90	-0.11015	-0.0083348	0.093586	0.88039	Curated_gene_sets:kim_response_to_tsa_and_decitabine_up
Curated_gene_sets:pid_foxo_p...	SET	42	-0.18532	-0.0095943	0.15744	0.88041	Curated_gene_sets:pid_foxo_pathway
GO_mf:go_nucleotidase_activi...	SET	14	-0.28871	-0.0086373	0.2452	0.88048	GO_mf:go_nucleotidase_activity
GO_bp:go_negative_regulation...364	SET	10	-0.37958	-0.0095986	0.32228	0.88055	GO_bp:go_negative_regulation_of_leukocyte_degranulation
GO_bp:go_cleavage_furrow_for...	SET	7	-0.40566	-0.0085834	0.34429	0.88064	GO_bp:go_cleavage_furrow_formation
Curated_gene_sets:houstis_ros	SET	29	-0.23316	-0.010035	0.19782	0.88072	Curated_gene_sets:houstis_ros
Curated_gene_sets:croonquist...2	SET	16	-0.33096	-0.010584	0.28075	0.88076	Curated_gene_sets:croonquist_il6_deprivation_up
GO_mf:go_notch_binding	SET	17	-0.29312	-0.0096623	0.24847	0.88092	GO_mf:go_notch_binding
GO_cc:go_complex_of_collagen...	SET	14	-0.29874	-0.0089375	0.25324	0.88093	GO_cc:go_complex_of_collagen_trimers
GO_bp:go_regulation_of_volta...2	SET	2	-0.93959	-0.010629	0.79639	0.88095	GO_bp:go_regulation_of_voltage_gated_potassium_channel_activity_involved_in_ventricular_cardiac_muscle_cell_action_potential_repolarization
GO_cc:go_intrinsic_component...12	SET	67	-0.14926	-0.0097518	0.12643	0.8811	GO_cc:go_intrinsic_component_of_postsynaptic_specialization_membrane
GO_bp:go_spleen_development	SET	30	-0.22278	-0.0097516	0.18865	0.88118	GO_bp:go_spleen_development
Curated_gene_sets:vecchi_gas...3	SET	296	-0.068767	-0.0093739	0.058227	0.88119	Curated_gene_sets:vecchi_gastric_cancer_early_dn
Curated_gene_sets:reactome_c...16	SET	23	-0.25578	-0.0098053	0.21654	0.88123	Curated_gene_sets:reactome_caspase_activation_via_extrinsic_apoptotic_signalling_pathway
GO_bp:go_intrinsic_apoptotic...5	SET	48	-0.15913	-0.0088058	0.13468	0.88131	GO_bp:go_intrinsic_apoptotic_signaling_pathway_in_response_to_endoplasmic_reticulum_stress
GO_mf:go_natural_killer_cell...	SET	6	-0.58114	-0.011385	0.4918	0.88132	GO_mf:go_natural_killer_cell_lectin_like_receptor_binding
Curated_gene_sets:lindstedt_...2	SET	38	-0.19865	-0.0097838	0.16804	0.88142	Curated_gene_sets:lindstedt_dendritic_cell_maturation_b
Curated_gene_sets:kumamoto_r...1	SET	8	-0.44919	-0.01016	0.37977	0.88154	Curated_gene_sets:kumamoto_response_to_nutlin_3a_dn
Curated_gene_sets:rankin_ang...2	SET	5	-0.57311	-0.010249	0.48445	0.88159	Curated_gene_sets:rankin_angiogenic_targets_of_vhl_hif2a_up
GO_bp:go_negative_regulation...75	SET	35	-0.18138	-0.0085742	0.15331	0.88161	GO_bp:go_negative_regulation_of_carbohydrate_metabolic_process
GO_bp:go_regulation_of_lipid...6	SET	43	-0.17573	-0.009205	0.14845	0.88174	GO_bp:go_regulation_of_lipid_storage
Curated_gene_sets:honrado_br...	SET	16	-0.29969	-0.0095844	0.2531	0.88181	Curated_gene_sets:honrado_breast_cancer_brca1_vs_brca2
Curated_gene_sets:zhong_resp...1	SET	57	-0.1407	-0.0084817	0.11881	0.88183	Curated_gene_sets:zhong_response_to_azacitidine_and_tsa_dn
GO_bp:go_transforming_growth...5	SET	151	-0.096775	-0.0094665	0.081635	0.88207	GO_bp:go_transforming_growth_factor_beta_receptor_signaling_pathway
Curated_gene_sets:harris_bra...	SET	34	-0.18318	-0.0085347	0.15452	0.88208	Curated_gene_sets:harris_brain_cancer_progenitors
GO_mf:go_triglyceride_lipase...	SET	15	-0.32414	-0.010037	0.27339	0.8821	GO_mf:go_triglyceride_lipase_activity
GO_bp:go_mhc_class_i_biosynt...	SET	5	-0.58271	-0.010421	0.49117	0.88225	GO_bp:go_mhc_class_i_biosynthetic_process
Curated_gene_sets:pid_insuli...2	SET	37	-0.20369	-0.0098992	0.17153	0.88246	Curated_gene_sets:pid_insulin_pathway
GO_cc:go_rna_polymerase_ii_t...2	SET	5	-0.57078	-0.010208	0.48013	0.88273	GO_cc:go_rna_polymerase_ii_transcription_repressor_complex
GO_bp:go_negative_regulation...188	SET	10	-0.40184	-0.010162	0.33794	0.88279	GO_bp:go_negative_regulation_of_dendritic_spine_development
GO_bp:go_negative_regulation...525	SET	10	-0.35217	-0.0089057	0.29615	0.8828	GO_bp:go_negative_regulation_of_platelet_derived_growth_factor_receptor_signaling_pathway
Curated_gene_sets:reactome_s...94	SET	27	-0.20635	-0.0085697	0.17344	0.88292	Curated_gene_sets:reactome_signalling_to_erks
GO_bp:go_regulation_of_cd4_p...1	SET	50	-0.17029	-0.0096167	0.14302	0.88309	GO_bp:go_regulation_of_cd4_positive_alpha_beta_t_cell_activation
GO_cc:go_site_of_double_stra...	SET	49	-0.15062	-0.0084208	0.1265	0.88309	GO_cc:go_site_of_double_strand_break
Curated_gene_sets:martoriati...4	SET	122	-0.10001	-0.0088019	0.083994	0.8831	Curated_gene_sets:martoriati_mdm4_targets_neuroepithelium_up
GO_mf:go_oxidoreductase_acti...29	SET	8	-0.34044	-0.0077006	0.28591	0.88311	GO_mf:go_oxidoreductase_activity_acting_on_the_ch_ch_group_of_donors_oxygen_as_acceptor
Curated_gene_sets:roversi_gl...1	SET	45	-0.19862	-0.010642	0.16676	0.88317	Curated_gene_sets:roversi_glioma_copy_number_dn
GO_bp:go_presynaptic_endocyt...	SET	42	-0.17618	-0.0091211	0.14784	0.8833	GO_bp:go_presynaptic_endocytosis
Curated_gene_sets:reactome_s...49	SET	30	-0.20605	-0.0090193	0.17268	0.8836	Curated_gene_sets:reactome_signaling_by_fgfr3
Curated_gene_sets:reactome_s...96	SET	17	-0.27515	-0.0090698	0.23057	0.88362	Curated_gene_sets:reactome_signalling_to_ras
GO_bp:go_amino_acid_betaine_...2	SET	8	-0.38182	-0.0086365	0.31986	0.88369	GO_bp:go_amino_acid_betaine_metabolic_process
Curated_gene_sets:reactome_m...76	SET	94	-0.11512	-0.008901	0.096394	0.88379	Curated_gene_sets:reactome_mitotic_prophase
GO_bp:go_negative_regulation...295	SET	18	-0.28574	-0.0096918	0.23925	0.88381	GO_bp:go_negative_regulation_of_histone_methylation
Curated_gene_sets:dazard_uv_...3	SET	11	-0.30771	-0.0081607	0.25756	0.88388	Curated_gene_sets:dazard_uv_response_cluster_g24
Curated_gene_sets:kegg_oxida...	SET	95	-0.11117	-0.0086412	0.093034	0.88394	Curated_gene_sets:kegg_oxidative_phosphorylation
GO_cc:go_other_organism_memb...	SET	6	-0.50632	-0.0099189	0.42371	0.88394	GO_cc:go_other_organism_membrane
Curated_gene_sets:reactome_p...3	SET	10	-0.35118	-0.0088806	0.29388	0.88395	Curated_gene_sets:reactome_p38mapk_events
Curated_gene_sets:schwab_tar...1	SET	14	-0.30563	-0.0091435	0.25569	0.88401	Curated_gene_sets:schwab_targets_of_bmyb_polymorphic_variants_dn
GO_bp:go_regulation_of_cell_...4	SET	3	-0.73029	-0.010117	0.61095	0.88401	GO_bp:go_regulation_of_cell_adhesion_molecule_production
Curated_gene_sets:goldrath_a...	SET	289	-0.066044	-0.0088977	0.055228	0.88411	Curated_gene_sets:goldrath_antigen_response
GO_bp:go_polyphosphate_catab...	SET	4	-0.51301	-0.0082064	0.42894	0.88414	GO_bp:go_polyphosphate_catabolic_process
GO_mf:go_exopolyphosphatase_...	SET	4	-0.51301	-0.0082064	0.42894	0.88414	GO_mf:go_exopolyphosphatase_activity
Curated_gene_sets:chiaradonn...4	SET	44	-0.17855	-0.0094606	0.14926	0.88419	Curated_gene_sets:chiaradonna_neoplastic_transformation_kras_cdc25_up
GO_bp:go_mrna_3_splice_site_...	SET	4	-0.37315	-0.005969	0.31185	0.88425	GO_bp:go_mrna_3_splice_site_recognition
GO_bp:go_regulation_of_plate...5	SET	19	-0.25949	-0.0090422	0.21681	0.8843	GO_bp:go_regulation_of_platelet_derived_growth_factor_receptor_signaling_pathway
GO_bp:go_protein_lipoylation	SET	6	-0.49463	-0.0096899	0.41327	0.88431	GO_bp:go_protein_lipoylation
GO_bp:go_rna_phosphodiester_...2	SET	61	-0.1384	-0.0086297	0.11557	0.88444	GO_bp:go_rna_phosphodiester_bond_hydrolysis_endonucleolytic
Curated_gene_sets:reactome_r...103	SET	63	-0.13682	-0.0086692	0.11414	0.88465	Curated_gene_sets:reactome_rna_polymerase_i_transcription
GO_bp:go_establishment_of_pl...1	SET	13	-0.29585	-0.0085292	0.24679	0.88468	GO_bp:go_establishment_of_planar_polarity_involved_in_neural_tube_closure
Curated_gene_sets:benporath_...2	SET	766	-0.045186	-0.0097557	0.037687	0.88472	Curated_gene_sets:benporath_eed_targets
GO_bp:go_g_protein_coupled_r...4	SET	11	-0.38455	-0.010199	0.32067	0.88476	GO_bp:go_g_protein_coupled_receptor_signaling_pathway_involved_in_heart_process
GO_bp:go_receptor_transactiv...	SET	4	-0.60068	-0.0096086	0.50075	0.88483	GO_bp:go_receptor_transactivation
GO_bp:go_carbohydrate_biosyn...	SET	170	-0.086535	-0.0089761	0.072135	0.88485	GO_bp:go_carbohydrate_biosynthetic_process
GO_bp:go_molting_cycle	SET	86	-0.12686	-0.009385	0.10575	0.88486	GO_bp:go_molting_cycle
Curated_gene_sets:biocarta_g...4	SET	13	-0.30672	-0.0088426	0.2556	0.88492	Curated_gene_sets:biocarta_gata3_pathway
GO_bp:go_synaptic_vesicle_bu...1	SET	8	-0.37461	-0.0084736	0.31212	0.88497	GO_bp:go_synaptic_vesicle_budding
Curated_gene_sets:plasari_tg...7	SET	5	-0.59882	-0.010709	0.4987	0.88507	Curated_gene_sets:plasari_tgfb1_targets_1hr_dn
GO_bp:go_interferon_beta_sec...	SET	4	-0.4314	-0.0069009	0.35924	0.88509	GO_bp:go_interferon_beta_secretion
GO_mf:go_macromolecule_trans...	SET	17	-0.25529	-0.0084154	0.2125	0.88519	GO_mf:go_macromolecule_transmembrane_transporter_activity
Curated_gene_sets:ruan_respo...1	SET	61	-0.14395	-0.0089761	0.11977	0.88528	Curated_gene_sets:ruan_response_to_tnf_dn
Curated_gene_sets:reactome_r...26	SET	10	-0.4395	-0.011114	0.36563	0.88532	Curated_gene_sets:reactome_regulation_of_commissural_axon_pathfinding_by_slit_and_robo
Curated_gene_sets:reactome_a...52	SET	4	-0.55319	-0.0088491	0.46014	0.88535	Curated_gene_sets:reactome_acyl_chain_remodeling_of_dag_and_tag
GO_bp:go_acylglycerol_acyl_c...	SET	4	-0.55319	-0.0088491	0.46014	0.88535	GO_bp:go_acylglycerol_acyl_chain_remodeling
Curated_gene_sets:reactome_h...23	SET	120	-0.097726	-0.0085305	0.081233	0.88551	Curated_gene_sets:reactome_hiv_life_cycle
GO_bp:go_regulation_of_colla...1	SET	27	-0.20128	-0.0083592	0.1673	0.88553	GO_bp:go_regulation_of_collagen_biosynthetic_process
Curated_gene_sets:reactome_d...38	SET	28	-0.20718	-0.0087617	0.17217	0.88557	Curated_gene_sets:reactome_depurination
GO_bp:go_positive_regulation...436	SET	170	-0.089987	-0.0093342	0.074743	0.88569	GO_bp:go_positive_regulation_of_leukocyte_cell_cell_adhesion
Curated_gene_sets:kenny_ctnn...2	SET	40	-0.19982	-0.010096	0.16594	0.88573	Curated_gene_sets:kenny_ctnnb1_targets_up
Curated_gene_sets:mikkelsen_...14	SET	8	-0.4629	-0.010471	0.38441	0.88573	Curated_gene_sets:mikkelsen_ips_lcp_with_h3k27me3
GO_bp:go_positive_regulation...641	SET	9	-0.46173	-0.011077	0.38325	0.88584	GO_bp:go_positive_regulation_of_production_of_mirnas_involved_in_gene_silencing_by_mirna
Curated_gene_sets:kuwano_rna...	SET	5	-0.57283	-0.010245	0.47542	0.88587	Curated_gene_sets:kuwano_rna_stabilized_by_no
Curated_gene_sets:takada_gas...2	SET	6	-0.53057	-0.010394	0.44031	0.88589	Curated_gene_sets:takada_gastric_cancer_copy_number_up
Curated_gene_sets:burton_adi...12	SET	65	-0.13601	-0.0087531	0.11286	0.8859	Curated_gene_sets:burton_adipogenesis_9
GO_mf:go_oxysterol_binding	SET	5	-0.65088	-0.01164	0.5399	0.88599	GO_mf:go_oxysterol_binding
GO_bp:go_cellular_response_t...20	SET	5	-0.50228	-0.0089827	0.41587	0.88642	GO_bp:go_cellular_response_to_cisplatin
GO_bp:go_peptidyl_lysine_oxi...	SET	5	-0.52203	-0.009336	0.43215	0.88646	GO_bp:go_peptidyl_lysine_oxidation
GO_mf:go_protein_lysine_6_ox...	SET	5	-0.52203	-0.009336	0.43215	0.88646	GO_mf:go_protein_lysine_6_oxidase_activity
GO_bp:go_positive_regulation...169	SET	13	-0.28733	-0.0082837	0.23778	0.88654	GO_bp:go_positive_regulation_of_chromatin_silencing
GO_bp:go_protein_localizatio...26	SET	6	-0.43932	-0.0086063	0.36346	0.8866	GO_bp:go_protein_localization_to_membrane_raft
Curated_gene_sets:thum_mir21...1	SET	7	-0.466	-0.0098602	0.38547	0.88664	Curated_gene_sets:thum_mir21_targets_heart_disease_dn
Curated_gene_sets:dorn_adeno...2	SET	20	-0.27015	-0.0096579	0.22345	0.88665	Curated_gene_sets:dorn_adenovirus_infection_12hr_up
GO_bp:go_tryptophan_metaboli...	SET	7	-0.5302	-0.011219	0.43856	0.88665	GO_bp:go_tryptophan_metabolic_process
GO_bp:go_de_novo_nad_biosynt...2	SET	7	-0.5302	-0.011219	0.43856	0.88665	GO_bp:go_de_novo_nad_biosynthetic_process_from_tryptophan
Curated_gene_sets:pyeon_canc...1	SET	18	-0.29319	-0.0099446	0.24224	0.88692	Curated_gene_sets:pyeon_cancer_head_and_neck_vs_cervical_dn
Curated_gene_sets:delaserna_...1	SET	48	-0.18731	-0.010365	0.15468	0.88702	Curated_gene_sets:delaserna_myod_targets_dn
GO_bp:go_negative_regulation...313	SET	9	-0.38112	-0.0091434	0.3146	0.88713	GO_bp:go_negative_regulation_of_inflammatory_response_to_antigenic_stimulus
Curated_gene_sets:reactome_m...58	SET	21	-0.26962	-0.009877	0.22249	0.8872	Curated_gene_sets:reactome_miscellaneous_transport_and_binding_events
GO_bp:go_positive_regulation...11	SET	18	-0.27917	-0.009469	0.23021	0.88736	GO_bp:go_positive_regulation_of_activated_t_cell_proliferation
Curated_gene_sets:nikolsky_m...	SET	83	-0.12267	-0.0089161	0.10114	0.88739	Curated_gene_sets:nikolsky_mutated_and_amplified_in_breast_cancer
GO_bp:go_nadh_dehydrogenase_...	SET	50	-0.14499	-0.0081881	0.11955	0.8874	GO_bp:go_nadh_dehydrogenase_complex_assembly
GO_bp:go_negative_regulation...34	SET	5	-0.4259	-0.0076167	0.35115	0.8874	GO_bp:go_negative_regulation_of_apoptotic_process_in_bone_marrow_cell
Curated_gene_sets:yamashita_...2	SET	41	-0.19828	-0.010143	0.16345	0.88744	Curated_gene_sets:yamashita_liver_cancer_stem_cell_up
Curated_gene_sets:reactome_g...25	SET	23	-0.20062	-0.0076907	0.16533	0.88752	Curated_gene_sets:reactome_gamma_carboxylation_hypusine_formation_and_arylsulfatase_activation
Curated_gene_sets:ting_silen...	SET	26	-0.20275	-0.0082628	0.16701	0.88761	Curated_gene_sets:ting_silenced_by_dicer
GO_bp:go_plasma_membrane_rep...	SET	7	-0.37751	-0.0079877	0.31058	0.8879	GO_bp:go_plasma_membrane_repair
Curated_gene_sets:pid_er_non...	SET	37	-0.18551	-0.0090158	0.15256	0.88799	Curated_gene_sets:pid_er_nongenomic_pathway
GO_cc:go_ciliary_plasm	SET	102	-0.10846	-0.0087339	0.089103	0.88824	GO_cc:go_ciliary_plasm
GO_bp:go_peptidyl_diphthamid...	SET	6	-0.40896	-0.0080117	0.33595	0.88825	GO_bp:go_peptidyl_diphthamide_biosynthetic_process_from_peptidyl_histidine
GO_bp:go_galactolipid_biosyn...	SET	6	-0.59481	-0.011653	0.48835	0.88838	GO_bp:go_galactolipid_biosynthetic_process
GO_bp:go_cytidine_to_uridine...	SET	10	-0.47223	-0.011942	0.38768	0.8884	GO_bp:go_cytidine_to_uridine_editing
GO_cc:go_plasma_membrane_rec...	SET	160	-0.096103	-0.0096741	0.078857	0.88851	GO_cc:go_plasma_membrane_receptor_complex
Curated_gene_sets:xu_hgf_tar...1	SET	20	-0.27019	-0.0096597	0.22166	0.88856	Curated_gene_sets:xu_hgf_targets_induced_by_akt1_48hr_dn
Curated_gene_sets:yemelyanov...	SET	10	-0.35678	-0.0090221	0.29258	0.88865	Curated_gene_sets:yemelyanov_gr_targets_dn
GO_bp:go_negative_regulation...131	SET	69	-0.12667	-0.0083985	0.10387	0.88867	GO_bp:go_negative_regulation_of_cellular_protein_catabolic_process
Curated_gene_sets:pid_thromb...1	SET	39	-0.18922	-0.009441	0.15503	0.88887	Curated_gene_sets:pid_thrombin_par1_pathway
GO_bp:go_copper_ion_transport	SET	13	-0.30609	-0.0088243	0.25075	0.88889	GO_bp:go_copper_ion_transport
GO_mf:go_mirna_binding	SET	21	-0.2194	-0.0080372	0.17962	0.88903	GO_mf:go_mirna_binding
Curated_gene_sets:sanderson_...	SET	12	-0.34565	-0.0095744	0.28279	0.88919	Curated_gene_sets:sanderson_ppara_targets
GO_bp:go_negative_regulation...639	SET	26	-0.22831	-0.0093048	0.18673	0.88926	GO_bp:go_negative_regulation_of_striated_muscle_cell_differentiation
GO_bp:go_regulation_of_lymph...4	SET	132	-0.10019	-0.0091689	0.081869	0.88947	GO_bp:go_regulation_of_lymphocyte_differentiation
GO_bp:go_platelet_derived_gr...2	SET	12	-0.39617	-0.010974	0.32361	0.88955	GO_bp:go_platelet_derived_growth_factor_receptor_beta_signaling_pathway
GO_bp:go_calcium_import_into...	SET	11	-0.3043	-0.0080705	0.24857	0.88955	GO_bp:go_calcium_import_into_the_mitochondrion
Curated_gene_sets:reactome_s...107	SET	5	-0.54481	-0.0097434	0.44496	0.88959	Curated_gene_sets:reactome_sodium_coupled_sulphate_di_and_tri_carboxylate_transporters
Curated_gene_sets:reactome_a...102	SET	6	-0.48129	-0.0094286	0.393	0.88964	Curated_gene_sets:reactome_aryl_hydrocarbon_receptor_signalling
GO_bp:go_aorta_smooth_muscle...	SET	3	-0.72075	-0.0099851	0.58829	0.88973	GO_bp:go_aorta_smooth_muscle_tissue_morphogenesis
Curated_gene_sets:kegg_histi...	SET	26	-0.2252	-0.0091779	0.1838	0.88975	Curated_gene_sets:kegg_histidine_metabolism
GO_mf:go_cytochrome_b5_reduc...	SET	7	-0.40074	-0.0084794	0.32698	0.88981	GO_mf:go_cytochrome_b5_reductase_activity_acting_on_nad_p_h
GO_bp:go_negative_regulation...426	SET	5	-0.53731	-0.0096092	0.43831	0.88986	GO_bp:go_negative_regulation_of_mitophagy
GO_bp:go_pml_body_organizati...	SET	6	-0.40696	-0.0079725	0.33184	0.88996	GO_bp:go_pml_body_organization
GO_bp:go_meiotic_chromosome_...2	SET	74	-0.13366	-0.0091753	0.10892	0.8901	GO_bp:go_meiotic_chromosome_segregation
GO_mf:go_lipase_inhibitor_ac...	SET	11	-0.38092	-0.010102	0.31012	0.89032	GO_mf:go_lipase_inhibitor_activity
Curated_gene_sets:ginestier_...1	SET	138	-0.093656	-0.0087619	0.076238	0.89036	Curated_gene_sets:ginestier_breast_cancer_20q13_amplification_dn
GO_mf:go_beta_galactosidase_...	SET	4	-0.65761	-0.010519	0.53527	0.89037	GO_mf:go_beta_galactosidase_activity
GO_bp:go_regulation_of_actin...1	SET	27	-0.22769	-0.0094559	0.18526	0.89047	GO_bp:go_regulation_of_actin_cytoskeleton_reorganization
Curated_gene_sets:reactome_c...79	SET	44	-0.15459	-0.008191	0.12571	0.89059	Curated_gene_sets:reactome_complex_i_biogenesis
Curated_gene_sets:la_men1_ta...	SET	16	-0.26984	-0.0086296	0.21926	0.89077	Curated_gene_sets:la_men1_targets
GO_bp:go_positive_regulation...25	SET	17	-0.32023	-0.010556	0.26004	0.89091	GO_bp:go_positive_regulation_of_alpha_beta_t_cell_proliferation
Curated_gene_sets:jazag_tgfb...1	SET	30	-0.20444	-0.0089487	0.16593	0.89103	Curated_gene_sets:jazag_tgfb1_signaling_dn
Curated_gene_sets:greenbaum_...2	SET	26	-0.22351	-0.0091089	0.18141	0.89103	Curated_gene_sets:greenbaum_e2a_targets_up
GO_mf:go_ccr5_chemokine_rece...	SET	7	-0.5997	-0.012689	0.4867	0.89105	GO_mf:go_ccr5_chemokine_receptor_binding
GO_bp:go_oxygen_metabolic_pr...	SET	5	-0.52834	-0.0094487	0.42877	0.89106	GO_bp:go_oxygen_metabolic_process
GO_bp:go_response_to_gonadot...1	SET	23	-0.26551	-0.010178	0.21541	0.89112	GO_bp:go_response_to_gonadotropin
GO_mf:go_proton_transporting...2	SET	19	-0.26076	-0.0090865	0.21151	0.89117	GO_mf:go_proton_transporting_atpase_activity_rotational_mechanism
GO_bp:go_positive_regulation...125	SET	29	-0.21191	-0.0091199	0.17184	0.89123	GO_bp:go_positive_regulation_of_cell_junction_assembly
Curated_gene_sets:cairo_hepa...4	SET	12	-0.34126	-0.0094527	0.27655	0.89139	Curated_gene_sets:cairo_hepatoblastoma_poor_survival
GO_bp:go_interleukin_3_media...	SET	4	-0.64505	-0.010319	0.52235	0.89155	GO_bp:go_interleukin_3_mediated_signaling_pathway
GO_bp:go_isotype_switching_t...1	SET	5	-0.53611	-0.0095877	0.43406	0.89159	GO_bp:go_isotype_switching_to_iga_isotypes
Curated_gene_sets:reactome_a...21	SET	31	-0.22889	-0.010184	0.18525	0.89168	Curated_gene_sets:reactome_activated_pkn1_stimulates_transcription_of_ar_androgen_receptor_regulated_genes_klk2_and_klk3
GO_mf:go_rna_adenylyltransfe...	SET	3	-0.60487	-0.0083797	0.48952	0.89169	GO_mf:go_rna_adenylyltransferase_activity
GO_mf:go_flavin_adenine_dinu...	SET	68	-0.14211	-0.0093538	0.11499	0.89174	GO_mf:go_flavin_adenine_dinucleotide_binding
GO_bp:go_negative_regulation...292	SET	12	-0.35846	-0.0099292	0.28999	0.89178	GO_bp:go_negative_regulation_of_histone_h3_k9_methylation
GO_bp:go_paranodal_junction_...	SET	7	-0.39588	-0.0083766	0.32019	0.89183	GO_bp:go_paranodal_junction_assembly
Curated_gene_sets:reactome_g...58	SET	61	-0.14328	-0.0089339	0.11587	0.89185	Curated_gene_sets:reactome_glycolysis
GO_bp:go_negative_regulation...660	SET	15	-0.28729	-0.0088963	0.23203	0.89216	GO_bp:go_negative_regulation_of_t_cell_receptor_signaling_pathway
GO_cc:go_sodium_channel_comp...	SET	22	-0.26825	-0.010057	0.21665	0.89216	GO_cc:go_sodium_channel_complex
GO_bp:go_mrna_3_end_processi...1	SET	82	-0.11949	-0.0086326	0.096497	0.89218	GO_bp:go_mrna_3_end_processing
GO_mf:go_growth_factor_bindi...	SET	120	-0.11276	-0.0098431	0.091058	0.8922	GO_mf:go_growth_factor_binding
GO_bp:go_cellular_senescence	SET	54	-0.15301	-0.0089788	0.12354	0.89224	GO_bp:go_cellular_senescence
Curated_gene_sets:biocarta_c...33	SET	16	-0.29306	-0.0093723	0.23649	0.89236	Curated_gene_sets:biocarta_ctla4_pathway
GO_bp:go_osteoblast_developm...	SET	15	-0.30534	-0.0094552	0.2462	0.89254	GO_bp:go_osteoblast_development
Curated_gene_sets:hahtola_my...3	SET	10	-0.32565	-0.008235	0.26255	0.89256	Curated_gene_sets:hahtola_mycosis_fungoides_dn
GO_cc:go_prefoldin_complex	SET	4	-0.58657	-0.0093831	0.4727	0.89267	GO_cc:go_prefoldin_complex
Curated_gene_sets:chebotaev_...2	SET	67	-0.14517	-0.009485	0.11696	0.89272	Curated_gene_sets:chebotaev_gr_targets_up
Curated_gene_sets:faelt_b_cl...3	SET	41	-0.17831	-0.0091209	0.14365	0.89274	Curated_gene_sets:faelt_b_cll_with_vh_rearrangements_dn
Curated_gene_sets:kyng_dna_d...2	SET	14	-0.3318	-0.0099264	0.26709	0.89292	Curated_gene_sets:kyng_dna_damage_by_4nqo_or_gamma_radiation
GO_mf:go_platelet_derived_gr...2	SET	13	-0.36226	-0.010444	0.29159	0.89294	GO_mf:go_platelet_derived_growth_factor_receptor_binding
GO_bp:go_leukocyte_different...	SET	389	-0.061256	-0.0095434	0.049298	0.89298	GO_bp:go_leukocyte_differentiation
GO_bp:go_bmp_signaling_pathw...	SET	4	-0.68485	-0.010955	0.55113	0.89299	GO_bp:go_bmp_signaling_pathway_involved_in_heart_development
GO_mf:go_cysteine_type_endop...7	SET	28	-0.2151	-0.0090964	0.17301	0.8931	GO_mf:go_cysteine_type_endopeptidase_regulator_activity_involved_in_apoptotic_process
GO_bp:go_positive_regulation...5	SET	2	-0.98325	-0.011122	0.79075	0.89314	GO_bp:go_positive_regulation_of_actin_filament_based_movement
GO_bp:go_xenobiotic_metaboli...	SET	92	-0.13212	-0.010107	0.10618	0.89328	GO_bp:go_xenobiotic_metabolic_process
Curated_gene_sets:bowie_resp...2	SET	13	-0.33366	-0.0096194	0.26815	0.8933	Curated_gene_sets:bowie_response_to_tamoxifen
GO_mf:go_hydrolase_activity_...7	SET	596	-0.04785	-0.0091645	0.038449	0.89333	GO_mf:go_hydrolase_activity_acting_on_ester_bonds
GO_cc:go_cyclin_dependent_pr...	SET	37	-0.20972	-0.010192	0.16851	0.89334	GO_cc:go_cyclin_dependent_protein_kinase_holoenzyme_complex
Curated_gene_sets:gentile_uv...5	SET	14	-0.34084	-0.010197	0.27381	0.89339	Curated_gene_sets:gentile_uv_response_cluster_d1
GO_cc:go_endoplasmic_reticul...6	SET	233	-0.075457	-0.0091446	0.060608	0.89343	GO_cc:go_endoplasmic_reticulum_lumen
Curated_gene_sets:jeon_smad6...2	SET	19	-0.30465	-0.010616	0.24461	0.89351	Curated_gene_sets:jeon_smad6_targets_up
GO_cc:go_ragulator_complex	SET	6	-0.45233	-0.0088613	0.363	0.89363	GO_cc:go_ragulator_complex
GO_mf:go_heparan_sulfate_n_a...	SET	6	-0.47865	-0.0093769	0.38411	0.89363	GO_mf:go_heparan_sulfate_n_acetylglucosaminyltransferase_activity
Curated_gene_sets:missiaglia...2	SET	95	-0.122	-0.0094827	0.097896	0.89364	Curated_gene_sets:missiaglia_regulated_by_methylation_up
Curated_gene_sets:petretto_h...1	SET	22	-0.26257	-0.0098446	0.21049	0.89386	Curated_gene_sets:petretto_heart_mass_qtl_cis_dn
GO_cc:go_u2_type_catalytic_s...	SET	25	-0.22397	-0.0089506	0.17954	0.89387	GO_cc:go_u2_type_catalytic_step_2_spliceosome
Curated_gene_sets:zhan_multi...2	SET	75	-0.13107	-0.0090581	0.10496	0.89412	Curated_gene_sets:zhan_multiple_myeloma_cd1_and_cd2_up
Curated_gene_sets:reactome_t...37	SET	32	-0.19805	-0.0089528	0.15858	0.89413	Curated_gene_sets:reactome_tnf_signaling
GO_bp:go_thymic_t_cell_selec...	SET	18	-0.29655	-0.010058	0.23744	0.89414	GO_bp:go_thymic_t_cell_selection
GO_bp:go_rna_export_from_nuc...	SET	110	-0.10677	-0.0089259	0.085481	0.89416	GO_bp:go_rna_export_from_nucleus
Curated_gene_sets:reactome_p...64	SET	25	-0.23833	-0.0095245	0.1908	0.89417	Curated_gene_sets:reactome_platelet_calcium_homeostasis
Curated_gene_sets:reactome_p...72	SET	74	-0.14497	-0.0099522	0.11599	0.89431	Curated_gene_sets:reactome_post_translational_modification:_synthesis_of_gpi_anchored_proteins
Curated_gene_sets:casorelli_...2	SET	133	-0.10563	-0.0097028	0.084505	0.89433	Curated_gene_sets:casorelli_acute_promyelocytic_leukemia_up
Curated_gene_sets:reactome_t...19	SET	7	-0.36515	-0.0077264	0.29207	0.89438	Curated_gene_sets:reactome_the_activation_of_arylsulfatases
Curated_gene_sets:lee_liver_...6	SET	45	-0.17532	-0.0093944	0.14022	0.8944	Curated_gene_sets:lee_liver_cancer_dena_up
Curated_gene_sets:ehrlich_ic...1	SET	11	-0.38134	-0.010114	0.3047	0.89462	Curated_gene_sets:ehrlich_icf_syndrom_dn
Curated_gene_sets:rashi_resp...6	SET	57	-0.14963	-0.0090199	0.11954	0.89464	Curated_gene_sets:rashi_response_to_ionizing_radiation_6
GO_mf:go_endonuclease_activi...1	SET	97	-0.11905	-0.0093496	0.095102	0.89466	GO_mf:go_endonuclease_activity
GO_bp:go_positive_regulation...310	SET	6	-0.52136	-0.010214	0.41617	0.89484	GO_bp:go_positive_regulation_of_glomerular_mesangial_cell_proliferation
GO_mf:go_proton_exporting_at...2	SET	13	-0.26891	-0.0077526	0.21462	0.89488	GO_mf:go_proton_exporting_atpase_activity_phosphorylative_mechanism
GO_mf:go_transforming_growth...6	SET	5	-0.61232	-0.010951	0.48871	0.89488	GO_mf:go_transforming_growth_factor_beta_receptor_pathway_specific_cytoplasmic_mediator_activity
GO_bp:go_response_to_cisplat...	SET	8	-0.44601	-0.010089	0.35593	0.8949	GO_bp:go_response_to_cisplatin
GO_bp:go_negative_regulation...425	SET	39	-0.19126	-0.0095426	0.15253	0.89505	GO_bp:go_negative_regulation_of_mitochondrion_organization
Curated_gene_sets:mootha_gly...2	SET	17	-0.26369	-0.0086921	0.21026	0.89509	Curated_gene_sets:mootha_glycolysis
GO_bp:go_negative_regulation...589	SET	12	-0.34707	-0.0096137	0.27669	0.89514	GO_bp:go_negative_regulation_of_response_to_extracellular_stimulus
GO_bp:go_response_to_virus	SET	257	-0.075201	-0.009564	0.059932	0.89521	GO_bp:go_response_to_virus
GO_bp:go_negative_regulation...568	SET	56	-0.14359	-0.0085801	0.11438	0.89532	GO_bp:go_negative_regulation_of_proteolysis_involved_in_cellular_protein_catabolic_process
GO_bp:go_regulation_of_dna_r...2	SET	97	-0.12616	-0.0099087	0.10048	0.89537	GO_bp:go_regulation_of_dna_repair
Curated_gene_sets:lee_early_...1	SET	46	-0.18756	-0.010161	0.14925	0.89555	Curated_gene_sets:lee_early_t_lymphocyte_dn
GO_mf:go_phosphatidylinosito...14	SET	25	-0.22822	-0.0091205	0.18141	0.8958	GO_mf:go_phosphatidylinositol_4_phosphate_binding
GO_bp:go_serotonin_secretion	SET	6	-0.41772	-0.0081832	0.33187	0.89591	GO_bp:go_serotonin_secretion
Curated_gene_sets:basso_cd40...2	SET	83	-0.13827	-0.01005	0.10984	0.89595	Curated_gene_sets:basso_cd40_signaling_up
GO_bp:go_carbohydrate_mediat...	SET	7	-0.49723	-0.010521	0.39447	0.89625	GO_bp:go_carbohydrate_mediated_signaling
GO_bp:go_cellular_response_t...35	SET	14	-0.3388	-0.010136	0.26871	0.8963	GO_bp:go_cellular_response_to_exogenous_dsrna
GO_mf:go_g_protein_beta_gamm...	SET	19	-0.29224	-0.010184	0.23176	0.89633	GO_mf:go_g_protein_beta_gamma_subunit_complex_binding
Curated_gene_sets:korkola_se...2	SET	41	-0.21124	-0.010805	0.1675	0.89636	Curated_gene_sets:korkola_seminoma_up
Curated_gene_sets:parent_mto...1	SET	38	-0.1758	-0.0086585	0.13938	0.8964	Curated_gene_sets:parent_mtor_signaling_dn
GO_bp:go_alanine_transport	SET	9	-0.46797	-0.011227	0.37099	0.89641	GO_bp:go_alanine_transport
GO_bp:go_blood_vessel_endoth...1	SET	7	-0.44479	-0.0094114	0.35231	0.8966	GO_bp:go_blood_vessel_endothelial_cell_differentiation
GO_bp:go_sodium_ion_transmem...	SET	112	-0.11446	-0.0096546	0.090652	0.89662	GO_bp:go_sodium_ion_transmembrane_transport
GO_cc:go_cytoplasmic_exosome...	SET	10	-0.4241	-0.010725	0.33543	0.89694	GO_cc:go_cytoplasmic_exosome_rnase_complex_
Curated_gene_sets:ehrlich_ic...2	SET	10	-0.40126	-0.010147	0.31717	0.89707	Curated_gene_sets:ehrlich_icf_syndrom_up
Curated_gene_sets:benporath_...7	SET	828	-0.045984	-0.0103	0.036345	0.89709	Curated_gene_sets:benporath_es_with_h3k27me3
GO_bp:go_regulation_of_seque...2	SET	5	-0.4767	-0.0085253	0.3767	0.89713	GO_bp:go_regulation_of_sequestering_of_zinc_ion
GO_bp:go_dump_biosynthetic_p...	SET	4	-0.59844	-0.0095729	0.47283	0.89717	GO_bp:go_dump_biosynthetic_process
GO_bp:go_developmental_induc...	SET	28	-0.22635	-0.0095723	0.17867	0.89739	GO_bp:go_developmental_induction
GO_mf:go_nadph_binding	SET	12	-0.29264	-0.0081061	0.23089	0.8975	GO_mf:go_nadph_binding
GO_bp:go_regulation_of_integ...1	SET	13	-0.32612	-0.0094018	0.25715	0.89763	GO_bp:go_regulation_of_integrin_activation
GO_bp:go_cellular_response_t...15	SET	10	-0.36581	-0.0092504	0.28841	0.89765	GO_bp:go_cellular_response_to_caffeine
GO_bp:go_venous_blood_vessel...2	SET	7	-0.44952	-0.0095114	0.35431	0.89772	GO_bp:go_venous_blood_vessel_morphogenesis
Curated_gene_sets:davicioni_...2	SET	284	-0.073616	-0.0098333	0.058021	0.89773	Curated_gene_sets:davicioni_molecular_arms_vs_erms_up
GO_cc:go_golgi_transport_com...	SET	10	-0.29926	-0.0075676	0.2358	0.89779	GO_cc:go_golgi_transport_complex
Curated_gene_sets:kegg_gap_j...	SET	76	-0.14193	-0.0098733	0.11179	0.89787	Curated_gene_sets:kegg_gap_junction
GO_bp:go_positive_regulation...156	SET	8	-0.48872	-0.011055	0.38485	0.89793	GO_bp:go_positive_regulation_of_chemokine_biosynthetic_process
GO_bp:go_alpha_beta_t_cell_p...	SET	28	-0.24354	-0.010299	0.19142	0.89835	GO_bp:go_alpha_beta_t_cell_proliferation
GO_bp:go_negative_regulation...539	SET	107	-0.11172	-0.0092127	0.087781	0.89843	GO_bp:go_negative_regulation_of_protein_complex_assembly
GO_bp:go_phagosome_acidifica...	SET	25	-0.24278	-0.0097025	0.19045	0.89879	GO_bp:go_phagosome_acidification
GO_bp:go_negative_regulation...451	SET	8	-0.45535	-0.0103	0.35692	0.89897	GO_bp:go_negative_regulation_of_myeloid_leukocyte_mediated_immunity
Curated_gene_sets:lee_liver_...3	SET	54	-0.1571	-0.0092186	0.12313	0.899	Curated_gene_sets:lee_liver_cancer_ciprofibrate_dn
GO_cc:go_glycinergic_synapse	SET	4	-0.57059	-0.0091274	0.44688	0.89916	GO_cc:go_glycinergic_synapse
GO_bp:go_smooth_muscle_tissu...	SET	16	-0.2842	-0.009089	0.22238	0.89937	GO_bp:go_smooth_muscle_tissue_development
GO_cc:go_apicolateral_plasma...	SET	13	-0.39099	-0.011272	0.3058	0.89947	GO_cc:go_apicolateral_plasma_membrane
GO_bp:go_regulation_of_branc...1	SET	6	-0.53566	-0.010494	0.41875	0.89958	GO_bp:go_regulation_of_branching_involved_in_lung_morphogenesis
GO_bp:go_sphingolipid_biosyn...	SET	93	-0.12252	-0.0094234	0.095742	0.89967	GO_bp:go_sphingolipid_biosynthetic_process
GO_bp:go_positive_regulation...136	SET	7	-0.49448	-0.010463	0.38635	0.8997	GO_bp:go_positive_regulation_of_cell_proliferation_involved_in_kidney_development
Curated_gene_sets:biocarta_i...23	SET	7	-0.39474	-0.0083524	0.30834	0.89976	Curated_gene_sets:biocarta_ires_pathway
Curated_gene_sets:reactome_t...104	SET	9	-0.42865	-0.010284	0.33475	0.8998	Curated_gene_sets:reactome_transport_of_organic_anions
GO_cc:go_holliday_junction_r...	SET	4	-0.52015	-0.0083205	0.40622	0.8998	GO_cc:go_holliday_junction_resolvase_complex
GO_bp:go_negative_regulation...477	SET	3	-0.73774	-0.010221	0.57605	0.89984	GO_bp:go_negative_regulation_of_nlrp3_inflammasome_complex_assembly
GO_mf:go_vinculin_binding	SET	9	-0.41912	-0.010055	0.32701	0.90001	GO_mf:go_vinculin_binding
GO_mf:go_selenium_binding	SET	7	-0.43679	-0.0092421	0.34071	0.90006	GO_mf:go_selenium_binding
GO_cc:go_intrinsic_component...7	SET	303	-0.067759	-0.009343	0.052852	0.90008	GO_cc:go_intrinsic_component_of_organelle_membrane
GO_bp:go_regulation_of_methy...	SET	12	-0.3301	-0.0091436	0.25742	0.90012	GO_bp:go_regulation_of_methylation_dependent_chromatin_silencing
GO_bp:go_positive_regulation...470	SET	11	-0.37268	-0.0098839	0.29055	0.90019	GO_bp:go_positive_regulation_of_macrophage_differentiation
Curated_gene_sets:reactome_p...29	SET	8	-0.43262	-0.0097857	0.33705	0.90034	Curated_gene_sets:reactome_phenylalanine_and_tyrosine_metabolism
GO_bp:go_l_phenylalanine_cat...	SET	8	-0.43262	-0.0097857	0.33705	0.90034	GO_bp:go_l_phenylalanine_catabolic_process
GO_cc:go_mitochondrial_inter...	SET	5	-0.44821	-0.0080158	0.34917	0.90035	GO_cc:go_mitochondrial_intermembrane_space_protein_transporter_complex
Curated_gene_sets:pid_tnf_pa...	SET	39	-0.19418	-0.0096884	0.1512	0.90046	Curated_gene_sets:pid_tnf_pathway
GO_bp:go_zymogen_inhibition	SET	8	-0.52921	-0.011971	0.41207	0.90047	GO_bp:go_zymogen_inhibition
Curated_gene_sets:mayburd_re...2	SET	25	-0.21517	-0.0085989	0.16737	0.9007	Curated_gene_sets:mayburd_response_to_l663536_up
GO_mf:go_guanyl_nucleotide_b...	SET	312	-0.071259	-0.0099675	0.055422	0.90072	GO_mf:go_guanyl_nucleotide_binding
GO_mf:go_acyl_coa_oxidase_ac...	SET	6	-0.3846	-0.0075345	0.29911	0.90074	GO_mf:go_acyl_coa_oxidase_activity
Curated_gene_sets:boyault_li...4	SET	38	-0.19851	-0.0097769	0.15436	0.90077	Curated_gene_sets:boyault_liver_cancer_subclass_g12_up
GO_mf:go_palmitoyltransferas...	SET	32	-0.19872	-0.008983	0.15448	0.90083	GO_mf:go_palmitoyltransferase_activity
GO_cc:go_specific_granule_lu...	SET	46	-0.17195	-0.0093151	0.13363	0.9009	GO_cc:go_specific_granule_lumen
Curated_gene_sets:mikhaylova...2	SET	6	-0.57715	-0.011307	0.44851	0.90091	Curated_gene_sets:mikhaylova_oxidative_stress_response_via_vhl_up
GO_mf:go_interleukin_1_bindi...	SET	9	-0.40978	-0.0098309	0.31844	0.90091	GO_mf:go_interleukin_1_binding
Curated_gene_sets:hasegawa_t...	SET	6	-0.4857	-0.009515	0.37658	0.90142	Curated_gene_sets:hasegawa_tumorigenesis_by_ret_c634r
GO_mf:go_calcium_release_cha...	SET	19	-0.31609	-0.011015	0.24493	0.90156	GO_mf:go_calcium_release_channel_activity
GO_bp:go_ph_reduction	SET	45	-0.17648	-0.0094565	0.13671	0.90162	GO_bp:go_ph_reduction
Curated_gene_sets:reactome_t...42	SET	21	-0.28377	-0.010395	0.2198	0.90164	Curated_gene_sets:reactome_tnfs_bind_their_physiological_receptors
Curated_gene_sets:reactome_d...82	SET	7	-0.43765	-0.0092602	0.33895	0.90167	Curated_gene_sets:reactome_downregulation_of_erbb4_signaling
GO_bp:go_actin_filament_poly...	SET	146	-0.099913	-0.0096119	0.077329	0.90182	GO_bp:go_actin_filament_polymerization
GO_bp:go_detection_of_stimul...1	SET	456	-0.069883	-0.011762	0.054077	0.90186	GO_bp:go_detection_of_stimulus
GO_bp:go_positive_regulation...459	SET	211	-0.086709	-0.010007	0.067056	0.902	GO_bp:go_positive_regulation_of_lymphocyte_activation
Curated_gene_sets:reactome_a...39	SET	8	-0.45503	-0.010292	0.35172	0.90211	Curated_gene_sets:reactome_activation_of_ppargc1a_pgc_1alpha_by_phosphorylation
GO_bp:go_membrane_lipid_meta...	SET	171	-0.091046	-0.0094715	0.070341	0.90222	GO_bp:go_membrane_lipid_metabolic_process
Curated_gene_sets:marshall_v...1	SET	23	-0.24837	-0.0095213	0.19188	0.90223	Curated_gene_sets:marshall_viral_infection_response_dn
GO_bp:go_telencephalon_regio...	SET	10	-0.46053	-0.011646	0.3555	0.90241	GO_bp:go_telencephalon_regionalization
Curated_gene_sets:reactome_d...54	SET	7	-0.49396	-0.010452	0.38117	0.90249	Curated_gene_sets:reactome_diseases_associated_with_surfactant_metabolism
Curated_gene_sets:pid_tcr_pa...	SET	52	-0.1617	-0.009312	0.1247	0.90262	Curated_gene_sets:pid_tcr_pathway
Curated_gene_sets:reactome_n...5	SET	5	-0.57256	-0.01024	0.44136	0.90272	Curated_gene_sets:reactome_nade_modulates_death_signalling
GO_cc:go_derlin_1_retrotrans...	SET	9	-0.33368	-0.0080052	0.2571	0.90282	GO_cc:go_derlin_1_retrotranslocation_complex
GO_cc:go_whole_membrane	SET	1370	-0.034715	-0.0098176	0.026736	0.90292	GO_cc:go_whole_membrane
GO_bp:go_cardiac_myofibril_a...	SET	24	-0.2346	-0.0091866	0.18064	0.90298	GO_bp:go_cardiac_myofibril_assembly
GO_bp:go_regulation_of_defen...3	SET	60	-0.15793	-0.0097668	0.12157	0.90303	GO_bp:go_regulation_of_defense_response_to_virus
Curated_gene_sets:ikeda_mir3...1	SET	23	-0.26134	-0.010018	0.201	0.90323	Curated_gene_sets:ikeda_mir30_targets_dn
Curated_gene_sets:servitja_i...2	SET	136	-0.11126	-0.010334	0.085554	0.90327	Curated_gene_sets:servitja_islet_hnf1a_targets_up
GO_bp:go_axon_midline_choice...	SET	4	-0.72635	-0.011619	0.55832	0.90335	GO_bp:go_axon_midline_choice_point_recognition
GO_bp:go_cell_activation	SET	1068	-0.038941	-0.0098258	0.029931	0.90336	GO_bp:go_cell_activation
Curated_gene_sets:reactome_t...86	SET	27	-0.23303	-0.0096774	0.17909	0.90339	Curated_gene_sets:reactome_transferrin_endocytosis_and_recycling
GO_mf:go_interleukin_12_rece...	SET	6	-0.51232	-0.010036	0.3937	0.90341	GO_mf:go_interleukin_12_receptor_binding
GO_bp:go_cellular_response_t...61	SET	9	-0.37913	-0.0090957	0.29133	0.90342	GO_bp:go_cellular_response_to_iron_ion
Curated_gene_sets:reactome_p...35	SET	182	-0.091589	-0.0098261	0.070357	0.90349	Curated_gene_sets:reactome_phospholipid_metabolism
GO_mf:go_structural_constitu...1	SET	74	-0.14402	-0.009887	0.11061	0.90354	GO_mf:go_structural_constituent_of_cytoskeleton
GO_bp:go_positive_regulation...463	SET	82	-0.14618	-0.010561	0.11226	0.90356	GO_bp:go_positive_regulation_of_lymphocyte_mediated_immunity
GO_bp:go_heart_valve_develop...	SET	47	-0.19654	-0.010762	0.15089	0.90362	GO_bp:go_heart_valve_development
GO_bp:go_single_strand_break...	SET	8	-0.46342	-0.010482	0.35568	0.90369	GO_bp:go_single_strand_break_repair
GO_bp:go_protein_processing_...	SET	6	-0.50041	-0.0098032	0.38407	0.90369	GO_bp:go_protein_processing_involved_in_protein_targeting_to_mitochondrion
GO_bp:go_positive_regulation...465	SET	56	-0.17162	-0.010255	0.13165	0.9038	GO_bp:go_positive_regulation_of_macroautophagy
Curated_gene_sets:hollern_so...2	SET	9	-0.46928	-0.011258	0.35992	0.90385	Curated_gene_sets:hollern_solid_nodular_breast_tumor_up
Curated_gene_sets:weng_por_t...4	SET	30	-0.205	-0.0089733	0.15719	0.90391	Curated_gene_sets:weng_por_targets_liver_up
GO_bp:go_macropinocytosis	SET	9	-0.4699	-0.011273	0.36023	0.90395	GO_bp:go_macropinocytosis
GO_bp:go_positive_regulation...446	SET	16	-0.31413	-0.010046	0.24079	0.90397	GO_bp:go_positive_regulation_of_lipid_catabolic_process
Curated_gene_sets:katsanou_e...2	SET	137	-0.10612	-0.009892	0.081186	0.9044	Curated_gene_sets:katsanou_elavl1_targets_up
GO_bp:go_rna_phosphodiester_...3	SET	30	-0.21037	-0.0092083	0.1609	0.90447	GO_bp:go_rna_phosphodiester_bond_hydrolysis_exonucleolytic
GO_bp:go_t_cell_activation_i...	SET	78	-0.14618	-0.010302	0.11175	0.90457	GO_bp:go_t_cell_activation_involved_in_immune_response
GO_bp:go_positive_regulation...547	SET	17	-0.27642	-0.0091117	0.2113	0.90458	GO_bp:go_positive_regulation_of_natural_killer_cell_activation
GO_bp:go_regulation_of_cell_...2	SET	538	-0.055029	-0.010033	0.042066	0.90458	GO_bp:go_regulation_of_cell_adhesion
Curated_gene_sets:phong_tnf_...4	SET	7	-0.50425	-0.01067	0.38541	0.90461	Curated_gene_sets:phong_tnf_targets_dn
GO_bp:go_pulmonary_valve_mor...	SET	14	-0.35443	-0.010603	0.27082	0.90468	GO_bp:go_pulmonary_valve_morphogenesis
GO_bp:go_tubulin_complex_ass...	SET	5	-0.61044	-0.010917	0.46636	0.90471	GO_bp:go_tubulin_complex_assembly
GO_bp:go_ruffle_assembly	SET	35	-0.20642	-0.0097579	0.15754	0.90495	GO_bp:go_ruffle_assembly
GO_cc:go_snare_complex	SET	40	-0.20756	-0.010487	0.15829	0.9051	GO_cc:go_snare_complex
Curated_gene_sets:reactome_a...77	SET	8	-0.48203	-0.010903	0.36758	0.90512	Curated_gene_sets:reactome_ampk_inhibits_chrebp_transcriptional_activation_activity
GO_bp:go_response_to_transfo...	SET	200	-0.093172	-0.010473	0.07102	0.90521	GO_bp:go_response_to_transforming_growth_factor_beta
GO_bp:go_nucleoside_diphosph...1	SET	6	-0.47265	-0.0092594	0.35997	0.9054	GO_bp:go_nucleoside_diphosphate_biosynthetic_process
GO_cc:go_postsynaptic_endoso...	SET	10	-0.36263	-0.0091702	0.27607	0.90549	GO_cc:go_postsynaptic_endosome
GO_bp:go_g2_dna_damage_check...	SET	27	-0.26417	-0.010971	0.20089	0.90573	GO_bp:go_g2_dna_damage_checkpoint
GO_cc:go_rna_cap_binding_com...	SET	8	-0.44282	-0.010016	0.33631	0.90601	GO_cc:go_rna_cap_binding_complex
GO_bp:go_glycosyl_compound_c...	SET	35	-0.19872	-0.0093938	0.15086	0.90611	GO_bp:go_glycosyl_compound_catabolic_process
Curated_gene_sets:reactome_a...116	SET	7	-0.40758	-0.008624	0.30941	0.90612	Curated_gene_sets:reactome_attachment_of_gpi_anchor_to_upar
GO_cc:go_mhc_protein_complex	SET	6	-0.51723	-0.010133	0.39242	0.90625	GO_cc:go_mhc_protein_complex
GO_mf:go_cysteine_type_endop...5	SET	45	-0.19254	-0.010317	0.14603	0.90633	GO_mf:go_cysteine_type_endopeptidase_inhibitor_activity
Curated_gene_sets:smid_breas...3	SET	4	-0.73988	-0.011835	0.56111	0.90634	Curated_gene_sets:smid_breast_cancer_erbb2_dn
GO_bp:go_comma_shaped_body_m...	SET	3	-0.84606	-0.011721	0.64162	0.90634	GO_bp:go_comma_shaped_body_morphogenesis
Curated_gene_sets:reactome_f...17	SET	10	-0.39223	-0.0099187	0.29738	0.9064	Curated_gene_sets:reactome_fgfr1_ligand_binding_and_activation
GO_mf:go_regulatory_rna_bind...	SET	26	-0.22286	-0.0090827	0.16895	0.90642	GO_mf:go_regulatory_rna_binding
GO_bp:go_phospholipid_efflux	SET	6	-0.60528	-0.011858	0.45884	0.90643	GO_bp:go_phospholipid_efflux
GO_mf:go_serine_hydrolase_ac...	SET	141	-0.11156	-0.010549	0.084562	0.90646	GO_mf:go_serine_hydrolase_activity
GO_bp:go_epithelial_cell_pro...2	SET	8	-0.50028	-0.011316	0.37915	0.90649	GO_bp:go_epithelial_cell_proliferation_involved_in_lung_morphogenesis
GO_mf:go_alpha_adrenergic_re...	SET	5	-0.58056	-0.010383	0.43994	0.90651	GO_mf:go_alpha_adrenergic_receptor_activity
Curated_gene_sets:pid_pdgfrb...	SET	111	-0.11849	-0.0099508	0.089776	0.90655	Curated_gene_sets:pid_pdgfrb_pathway
GO_bp:go_cell_fate_specifica...2	SET	7	-0.58654	-0.012411	0.44411	0.90669	GO_bp:go_cell_fate_specification_involved_in_pattern_specification
GO_bp:go_natural_killer_cell...9	SET	9	-0.36894	-0.0088512	0.27909	0.90689	GO_bp:go_natural_killer_cell_proliferation
Curated_gene_sets:reactome_c...110	SET	11	-0.37832	-0.010033	0.28615	0.90692	Curated_gene_sets:reactome_cytochrome_c_mediated_apoptotic_response
Curated_gene_sets:wakasugi_h...	SET	53	-0.15524	-0.0090249	0.1174	0.90694	Curated_gene_sets:wakasugi_have_znf143_binding_sites
Curated_gene_sets:yagi_aml_w...2	SET	322	-0.068072	-0.0096699	0.051482	0.90695	Curated_gene_sets:yagi_aml_with_inv_16_translocation
Curated_gene_sets:reactome_s...98	SET	10	-0.34891	-0.0088232	0.26386	0.90696	Curated_gene_sets:reactome_slbp_dependent_processing_of_replication_dependent_histone_pre_mrnas
Curated_gene_sets:firestein_...1	SET	25	-0.26084	-0.010424	0.19725	0.90697	Curated_gene_sets:firestein_ctnnb1_pathway
Curated_gene_sets:altemeier_...	SET	102	-0.12694	-0.010222	0.095986	0.90699	Curated_gene_sets:altemeier_response_to_lps_with_mechanical_ventilation
Curated_gene_sets:pid_p38_mk...2	SET	21	-0.27533	-0.010086	0.20808	0.9071	Curated_gene_sets:pid_p38_mkk3_6pathway
GO_mf:go_opioid_receptor_act...	SET	5	-0.62856	-0.011241	0.47505	0.9071	GO_mf:go_opioid_receptor_activity
GO_cc:go_nuclear_stress_gran...	SET	2	-0.83966	-0.0094982	0.63456	0.90711	GO_cc:go_nuclear_stress_granule
GO_bp:go_negative_regulation...478	SET	6	-0.54183	-0.010615	0.40928	0.90721	GO_bp:go_negative_regulation_of_non_canonical_wnt_signaling_pathway
GO_bp:go_protein_hydroxylati...	SET	21	-0.2698	-0.0098833	0.20376	0.90725	GO_bp:go_protein_hydroxylation
GO_mf:go_melanocortin_recept...	SET	5	-0.5718	-0.010226	0.43183	0.90726	GO_mf:go_melanocortin_receptor_activity
GO_mf:go_mrna_5_utr_binding	SET	21	-0.268	-0.0098176	0.20237	0.90729	GO_mf:go_mrna_5_utr_binding
GO_mf:go_sodium_channel_regu...	SET	27	-0.24164	-0.010035	0.18244	0.90732	GO_mf:go_sodium_channel_regulator_activity
Curated_gene_sets:liu_cmyb_t...1	SET	6	-0.44788	-0.0087741	0.33809	0.90736	Curated_gene_sets:liu_cmyb_targets_dn
GO_bp:go_regulation_of_endop...1	SET	29	-0.22832	-0.0098262	0.17234	0.90738	GO_bp:go_regulation_of_endoplasmic_reticulum_stress_induced_intrinsic_apoptotic_signaling_pathway
GO_bp:go_negative_regulation...309	SET	345	-0.067721	-0.0099503	0.05109	0.90749	GO_bp:go_negative_regulation_of_immune_system_process
GO_bp:go_negative_regulation...356	SET	14	-0.36735	-0.01099	0.27685	0.90772	GO_bp:go_negative_regulation_of_kidney_development
GO_bp:go_cyclic_nucleotide_b...	SET	19	-0.26826	-0.0093478	0.20205	0.90785	GO_bp:go_cyclic_nucleotide_biosynthetic_process
GO_bp:go_phospholipid_biosyn...	SET	200	-0.086365	-0.0097074	0.065035	0.9079	GO_bp:go_phospholipid_biosynthetic_process
Curated_gene_sets:naba_ecm_a...	SET	135	-0.1201	-0.011114	0.090391	0.90801	Curated_gene_sets:naba_ecm_affiliated
GO_bp:go_regulation_of_cellu...13	SET	4	-0.5027	-0.0080414	0.37825	0.90807	GO_bp:go_regulation_of_cellular_ph_reduction
Curated_gene_sets:meissner_n...2	SET	61	-0.17956	-0.011196	0.13507	0.90813	Curated_gene_sets:meissner_npc_hcp_with_h3k27me3
GO_bp:go_reverse_cholesterol...	SET	11	-0.45977	-0.012194	0.34578	0.90818	GO_bp:go_reverse_cholesterol_transport
GO_bp:go_phosphatidylcholine...2	SET	33	-0.22204	-0.010192	0.16684	0.90837	GO_bp:go_phosphatidylcholine_biosynthetic_process
GO_cc:go_u1_snrnp	SET	14	-0.33392	-0.0099898	0.25087	0.9084	GO_cc:go_u1_snrnp
Curated_gene_sets:ma_myeloid...2	SET	30	-0.23561	-0.010313	0.1769	0.90854	Curated_gene_sets:ma_myeloid_differentiation_up
GO_cc:go_fibrillar_center	SET	115	-0.11499	-0.0098277	0.086325	0.90857	GO_cc:go_fibrillar_center
GO_bp:go_iron_import_into_ce...	SET	5	-0.45053	-0.0080572	0.33817	0.9086	GO_bp:go_iron_import_into_cell
GO_bp:go_granulocyte_macroph...	SET	15	-0.30623	-0.0094827	0.22985	0.90861	GO_bp:go_granulocyte_macrophage_colony_stimulating_factor_production
GO_bp:go_regulation_of_hydro...2	SET	6	-0.55162	-0.010806	0.41362	0.90883	GO_bp:go_regulation_of_hydrogen_peroxide_metabolic_process
GO_bp:go_determination_of_pa...	SET	3	-0.62396	-0.0086441	0.46776	0.90887	GO_bp:go_determination_of_pancreatic_left_right_asymmetry
Curated_gene_sets:faelt_b_cl...2	SET	32	-0.19733	-0.0089202	0.14789	0.90893	Curated_gene_sets:faelt_b_cll_with_vh3_21_up
Curated_gene_sets:colina_tar...	SET	289	-0.074044	-0.0099754	0.055451	0.9091	Curated_gene_sets:colina_targets_of_4ebp1_and_4ebp2
GO_bp:go_cellular_modified_a...3	SET	30	-0.21812	-0.0095473	0.16332	0.90913	GO_bp:go_cellular_modified_amino_acid_metabolic_process
GO_cc:go_90s_preribosome	SET	23	-0.24008	-0.0092034	0.17977	0.90913	GO_cc:go_90s_preribosome
GO_mf:go_type_ii_transformin...	SET	3	-0.7551	-0.010461	0.56538	0.90914	GO_mf:go_type_ii_transforming_growth_factor_beta_receptor_binding
GO_bp:go_regulation_of_lipop...5	SET	14	-0.39453	-0.011803	0.29534	0.90919	GO_bp:go_regulation_of_lipoprotein_particle_clearance
GO_bp:go_calcium_ion_import_...	SET	10	-0.36798	-0.0093053	0.27546	0.9092	GO_bp:go_calcium_ion_import_into_cytosol
GO_cc:go_ekc_keops_complex	SET	4	-0.79295	-0.012684	0.59256	0.90957	GO_cc:go_ekc_keops_complex
Curated_gene_sets:frederick_...	SET	9	-0.41878	-0.010047	0.31283	0.90965	Curated_gene_sets:frederick_prkci_targets
Curated_gene_sets:liu_vmyb_t...	SET	105	-0.11741	-0.0095918	0.087679	0.90973	Curated_gene_sets:liu_vmyb_targets_up
GO_bp:go_membrane_fusion	SET	126	-0.11064	-0.0098943	0.082618	0.90973	GO_bp:go_membrane_fusion
GO_bp:go_positive_regulation...489	SET	6	-0.54814	-0.010738	0.4092	0.90979	GO_bp:go_positive_regulation_of_memory_t_cell_differentiation
GO_bp:go_immunological_memor...1	SET	6	-0.54814	-0.010738	0.4092	0.90979	GO_bp:go_immunological_memory_formation_process
Curated_gene_sets:mikkelsen_...7	SET	109	-0.11833	-0.009848	0.088281	0.90993	Curated_gene_sets:mikkelsen_es_icp_with_h3k4me3_and_h3k27me3
GO_bp:go_mrna_export_from_nu...	SET	88	-0.12743	-0.0095354	0.095048	0.90998	GO_bp:go_mrna_export_from_nucleus
GO_bp:go_cdp_diacylglycerol_...	SET	10	-0.42791	-0.010821	0.31896	0.91012	GO_bp:go_cdp_diacylglycerol_biosynthetic_process
GO_bp:go_endoderm_development	SET	56	-0.18844	-0.01126	0.14031	0.91035	GO_bp:go_endoderm_development
GO_bp:go_regulation_of_glome...2	SET	12	-0.40885	-0.011325	0.30435	0.91041	GO_bp:go_regulation_of_glomerulus_development
Curated_gene_sets:bruins_uvc...2	SET	928	-0.041418	-0.0097886	0.030825	0.91046	Curated_gene_sets:bruins_uvc_response_late
Curated_gene_sets:pid_txa2pa...	SET	49	-0.19616	-0.010967	0.14598	0.91048	Curated_gene_sets:pid_txa2pathway
GO_mf:go_inorganic_phosphate...	SET	5	-0.55436	-0.0099142	0.41228	0.91061	GO_mf:go_inorganic_phosphate_transmembrane_transporter_activity
GO_mf:go_delta_catenin_bindi...	SET	6	-0.55575	-0.010887	0.41314	0.91071	GO_mf:go_delta_catenin_binding
GO_bp:go_negative_regulation...12	SET	4	-0.72985	-0.011675	0.54243	0.91076	GO_bp:go_negative_regulation_of_acute_inflammatory_response_to_antigenic_stimulus
GO_cc:go_prespliceosome	SET	13	-0.36219	-0.010442	0.26911	0.91082	GO_cc:go_prespliceosome
GO_bp:go_response_to_water_d...	SET	8	-0.42432	-0.0095979	0.31524	0.91084	GO_bp:go_response_to_water_deprivation
GO_bp:go_natural_killer_cell...1	SET	61	-0.16963	-0.010577	0.12592	0.91103	GO_bp:go_natural_killer_cell_activation
GO_cc:go_ap_3_adaptor_complex	SET	9	-0.43328	-0.010395	0.32161	0.91104	GO_cc:go_ap_3_adaptor_complex
GO_bp:go_triglyceride_metabo...	SET	31	-0.23784	-0.010582	0.17647	0.91113	GO_bp:go_triglyceride_metabolic_process
GO_bp:go_interleukin_2_biosy...	SET	17	-0.35874	-0.011825	0.26606	0.91122	GO_bp:go_interleukin_2_biosynthetic_process
Curated_gene_sets:reactome_t...125	SET	7	-0.34664	-0.0073347	0.25704	0.91125	Curated_gene_sets:reactome_tysnd1_cleaves_peroxisomal_proteins
GO_mf:go_secondary_active_mo...	SET	10	-0.40587	-0.010263	0.30086	0.91132	GO_mf:go_secondary_active_monocarboxylate_transmembrane_transporter_activity
GO_bp:go_sulfur_compound_met...	SET	166	-0.094837	-0.0097222	0.070286	0.91137	GO_bp:go_sulfur_compound_metabolic_process
GO_bp:go_hepatocyte_growth_f...	SET	15	-0.3183	-0.0098565	0.23589	0.91138	GO_bp:go_hepatocyte_growth_factor_receptor_signaling_pathway
GO_mf:go_chromo_shadow_domai...	SET	4	-0.54405	-0.0087029	0.40319	0.91138	GO_mf:go_chromo_shadow_domain_binding
Curated_gene_sets:reactome_n...67	SET	13	-0.33002	-0.0095143	0.24443	0.9115	Curated_gene_sets:reactome_nrif_signals_cell_death_from_the_nucleus
GO_bp:go_positive_regulation...171	SET	22	-0.25915	-0.0097166	0.19192	0.91153	GO_bp:go_positive_regulation_of_chromosome_segregation
GO_mf:go_endoribonuclease_ac...1	SET	49	-0.18185	-0.010166	0.13466	0.91155	GO_mf:go_endoribonuclease_activity
GO_bp:go_positive_regulation...323	SET	14	-0.30482	-0.0091194	0.22562	0.91165	GO_bp:go_positive_regulation_of_glycoprotein_biosynthetic_process
GO_bp:go_positive_regulation...657	SET	5	-0.48809	-0.0087291	0.36101	0.9118	GO_bp:go_positive_regulation_of_protein_glycosylation
Curated_gene_sets:kegg_graft...	SET	18	-0.3072	-0.01042	0.22718	0.91183	Curated_gene_sets:kegg_graft_versus_host_disease
Curated_gene_sets:naba_core_...	SET	222	-0.089737	-0.010619	0.066354	0.91187	Curated_gene_sets:naba_core_matrisome
GO_bp:go_copper_ion_transmem...	SET	4	-0.44434	-0.0071078	0.32851	0.91189	GO_bp:go_copper_ion_transmembrane_transport
GO_mf:go_copper_ion_transmem...	SET	4	-0.44434	-0.0071078	0.32851	0.91189	GO_mf:go_copper_ion_transmembrane_transporter_activity
Curated_gene_sets:reactome_n...24	SET	18	-0.29987	-0.010171	0.22168	0.91192	Curated_gene_sets:reactome_negative_regulation_of_met_activity
GO_bp:go_negative_regulation...53	SET	3	-0.8716	-0.012075	0.64431	0.91192	GO_bp:go_negative_regulation_of_bile_acid_metabolic_process
GO_mf:go_exopeptidase_activi...	SET	100	-0.1297	-0.010342	0.095831	0.91203	GO_mf:go_exopeptidase_activity
GO_bp:go_embryonic_skeletal_...2	SET	7	-0.54023	-0.011431	0.39872	0.91226	GO_bp:go_embryonic_skeletal_joint_morphogenesis
Curated_gene_sets:nojima_sfr...2	SET	25	-0.25975	-0.010381	0.19161	0.91238	Curated_gene_sets:nojima_sfrp2_targets_up
GO_bp:go_regulation_of_activ...1	SET	3	-0.77186	-0.010693	0.56918	0.91245	GO_bp:go_regulation_of_activation_induced_cell_death_of_t_cells
Curated_gene_sets:biocarta_i...8	SET	13	-0.33696	-0.0097144	0.24841	0.91251	Curated_gene_sets:biocarta_il17_pathway
Curated_gene_sets:liu_cmyb_t...2	SET	132	-0.10904	-0.0099789	0.080382	0.91252	Curated_gene_sets:liu_cmyb_targets_up
GO_mf:go_dipeptidyl_peptidas...	SET	9	-0.41311	-0.0099108	0.30446	0.91257	GO_mf:go_dipeptidyl_peptidase_activity
GO_mf:go_class_i_dna_apurini...	SET	6	-0.46452	-0.0091001	0.34227	0.91263	GO_mf:go_class_i_dna_apurinic_or_apyrimidinic_site_endonuclease_activity
GO_bp:go_negative_regulation...361	SET	39	-0.19387	-0.0096726	0.14262	0.91296	GO_bp:go_negative_regulation_of_leukocyte_apoptotic_process
GO_bp:go_positive_regulation...450	SET	20	-0.30787	-0.011006	0.22648	0.91297	GO_bp:go_positive_regulation_of_lipid_storage
GO_bp:go_purine_nucleoside_d...1	SET	5	-0.51658	-0.0092384	0.37986	0.91306	GO_bp:go_purine_nucleoside_diphosphate_biosynthetic_process
Curated_gene_sets:reactome_s...72	SET	40	-0.20595	-0.010406	0.15138	0.91316	Curated_gene_sets:reactome_signaling_by_notch3
Curated_gene_sets:reactome_i...67	SET	149	-0.10315	-0.010024	0.075797	0.91321	Curated_gene_sets:reactome_ion_channel_transport
GO_bp:go_pigment_granule_mat...	SET	8	-0.50174	-0.011349	0.36863	0.91325	GO_bp:go_pigment_granule_maturation
GO_bp:go_bud_elongation_invo...	SET	7	-0.54873	-0.011611	0.40315	0.91325	GO_bp:go_bud_elongation_involved_in_lung_branching
GO_bp:go_negative_regulation...13	SET	35	-0.21669	-0.010243	0.15917	0.91329	GO_bp:go_negative_regulation_of_adaptive_immune_response
GO_bp:go_cell_migration_invo...3	SET	4	-0.75356	-0.012054	0.55292	0.91353	GO_bp:go_cell_migration_involved_in_kidney_development
GO_cc:go_staga_complex	SET	11	-0.39642	-0.010513	0.29038	0.91388	GO_cc:go_staga_complex
Curated_gene_sets:stambolsky...4	SET	43	-0.19212	-0.010064	0.14072	0.91391	Curated_gene_sets:stambolsky_targets_of_mutated_tp53_dn
GO_bp:go_gamma_aminobutyric_...3	SET	11	-0.44647	-0.011841	0.32696	0.91394	GO_bp:go_gamma_aminobutyric_acid_transport
Curated_gene_sets:reactome_c...71	SET	7	-0.4613	-0.0097608	0.33759	0.91409	Curated_gene_sets:reactome_cohesin_loading_onto_chromatin
GO_bp:go_spindle_assembly	SET	81	-0.13955	-0.01002	0.10207	0.9142	GO_bp:go_spindle_assembly
Curated_gene_sets:shaffer_ir...3	SET	53	-0.17578	-0.010219	0.12855	0.91425	Curated_gene_sets:shaffer_irf4_targets_in_activated_dendritic_cell
Curated_gene_sets:reactome_a...60	SET	14	-0.33578	-0.010045	0.24544	0.91434	Curated_gene_sets:reactome_adenylate_cyclase_inhibitory_pathway
GO_bp:go_mitotic_g2_m_transi...	SET	27	-0.26285	-0.010916	0.19211	0.91437	GO_bp:go_mitotic_g2_m_transition_checkpoint
GO_bp:go_mature_b_cell_diffe...1	SET	20	-0.27479	-0.009824	0.20082	0.91439	GO_bp:go_mature_b_cell_differentiation
Curated_gene_sets:zheng_resp...1	SET	10	-0.4197	-0.010613	0.30652	0.91453	Curated_gene_sets:zheng_response_to_arsenite_dn
GO_bp:go_definitive_erythroc...	SET	3	-0.5542	-0.0076777	0.40473	0.91454	GO_bp:go_definitive_erythrocyte_differentiation
GO_bp:go_leukocyte_prolifera...	SET	230	-0.085025	-0.010239	0.062086	0.91456	GO_bp:go_leukocyte_proliferation
GO_cc:go_u7_snrnp	SET	6	-0.48115	-0.0094259	0.35114	0.91469	GO_cc:go_u7_snrnp
Curated_gene_sets:clasper_ly...1	SET	29	-0.27177	-0.011696	0.19821	0.91482	Curated_gene_sets:clasper_lymphatic_vessels_during_metastasis_dn
Curated_gene_sets:tuomisto_t...1	SET	14	-0.34826	-0.010419	0.2538	0.91499	Curated_gene_sets:tuomisto_tumor_suppression_by_col13a1_dn
GO_bp:go_retinal_cone_cell_d...	SET	10	-0.41467	-0.010486	0.30214	0.91502	GO_bp:go_retinal_cone_cell_differentiation
GO_cc:go_nucleolar_part	SET	148	-0.105	-0.010169	0.07649	0.91506	GO_cc:go_nucleolar_part
Curated_gene_sets:zwang_clas...2	SET	37	-0.21698	-0.010545	0.15802	0.91514	Curated_gene_sets:zwang_class_2_transiently_induced_by_egf
GO_bp:go_gpi_anchor_biosynth...	SET	24	-0.22392	-0.0087684	0.16303	0.91519	GO_bp:go_gpi_anchor_biosynthetic_process
Curated_gene_sets:schlingema...1	SET	15	-0.2992	-0.0092649	0.2178	0.91522	Curated_gene_sets:schlingemann_skin_carcinogenesis_tpa_dn
GO_mf:go_metalloexopeptidase...	SET	58	-0.18339	-0.011151	0.13346	0.91529	GO_mf:go_metalloexopeptidase_activity
GO_bp:go_oligosaccharide_bio...	SET	15	-0.38535	-0.011933	0.28042	0.9153	GO_bp:go_oligosaccharide_biosynthetic_process
GO_cc:go_hemoglobin_complex	SET	6	-0.56456	-0.01106	0.41075	0.91534	GO_cc:go_hemoglobin_complex
GO_bp:go_protein_trimerizati...	SET	45	-0.20225	-0.010837	0.14707	0.91545	GO_bp:go_protein_trimerization
GO_bp:go_diacylglycerol_meta...	SET	12	-0.45054	-0.01248	0.32753	0.91551	GO_bp:go_diacylglycerol_metabolic_process
GO_bp:go_methylation_depende...	SET	19	-0.293	-0.01021	0.21298	0.91553	GO_bp:go_methylation_dependent_chromatin_silencing
Curated_gene_sets:reactome_d...62	SET	5	-0.65577	-0.011728	0.47653	0.9156	Curated_gene_sets:reactome_disinhibition_of_snare_formation
GO_cc:go_multivesicular_body...1	SET	4	-0.68471	-0.010953	0.49756	0.9156	GO_cc:go_multivesicular_body_lumen
GO_bp:go_maintenance_of_anim...	SET	5	-0.5197	-0.0092943	0.37734	0.91578	GO_bp:go_maintenance_of_animal_organ_identity
Curated_gene_sets:reactome_g...43	SET	7	-0.44624	-0.0094421	0.32393	0.91583	Curated_gene_sets:reactome_glucocorticoid_biosynthesis
GO_bp:go_membrane_lipid_bios...	SET	122	-0.1121	-0.0098654	0.081346	0.91589	GO_bp:go_membrane_lipid_biosynthetic_process
Curated_gene_sets:reactome_d...10	SET	113	-0.12376	-0.010485	0.08978	0.91596	Curated_gene_sets:reactome_death_receptor_signalling
GO_cc:go_early_endosome_memb...	SET	118	-0.11967	-0.010359	0.086792	0.91601	GO_cc:go_early_endosome_membrane
Curated_gene_sets:reactome_r...110	SET	54	-0.16462	-0.0096602	0.11936	0.91607	Curated_gene_sets:reactome_rna_polymerase_ii_transcription_termination
Curated_gene_sets:sana_tnf_s...2	SET	69	-0.17274	-0.011453	0.12522	0.91611	Curated_gene_sets:sana_tnf_signaling_up
GO_bp:go_l_alanine_transport	SET	6	-0.6292	-0.012326	0.45599	0.91617	GO_bp:go_l_alanine_transport
GO_mf:go_alanine_transmembra...	SET	6	-0.6292	-0.012326	0.45599	0.91617	GO_mf:go_alanine_transmembrane_transporter_activity
Curated_gene_sets:reactome_t...38	SET	21	-0.283	-0.010367	0.20501	0.91625	Curated_gene_sets:reactome_tnfr1_induced_nfkappab_signaling_pathway
GO_bp:go_positive_regulation...705	SET	38	-0.22607	-0.011134	0.16377	0.91626	GO_bp:go_positive_regulation_of_response_to_biotic_stimulus
GO_mf:go_carbohydrate_binding	SET	220	-0.090133	-0.010619	0.06526	0.91637	GO_mf:go_carbohydrate_binding
GO_bp:go_negative_regulation...411	SET	5	-0.61858	-0.011063	0.44784	0.91639	GO_bp:go_negative_regulation_of_mesoderm_development
GO_bp:go_innate_immune_respo...3	SET	12	-0.36047	-0.0099848	0.26093	0.91642	GO_bp:go_innate_immune_response_in_mucosa
Curated_gene_sets:reactome_n...62	SET	10	-0.37085	-0.0093779	0.26838	0.91648	Curated_gene_sets:reactome_notch4_activation_and_transmission_of_signal_to_the_nucleus
Curated_gene_sets:mikkelsen_...22	SET	131	-0.11305	-0.010307	0.081745	0.91665	Curated_gene_sets:mikkelsen_mcv6_lcp_with_h3k4me3
Curated_gene_sets:mikkelsen_...18	SET	330	-0.075192	-0.01081	0.054362	0.91668	Curated_gene_sets:mikkelsen_mcv6_hcp_with_h3k27me3
GO_bp:go_epithelial_tube_bra...	SET	28	-0.26511	-0.011211	0.19147	0.91689	GO_bp:go_epithelial_tube_branching_involved_in_lung_morphogenesis
GO_bp:go_dna_cytosine_deamin...	SET	8	-0.66613	-0.015068	0.48108	0.91691	GO_bp:go_dna_cytosine_deamination
GO_bp:go_regulation_of_dendr...7	SET	8	-0.47787	-0.010809	0.34511	0.91692	GO_bp:go_regulation_of_dendritic_spine_maintenance
Curated_gene_sets:reactome_g...52	SET	108	-0.12704	-0.010524	0.091717	0.91697	Curated_gene_sets:reactome_glycerophospholipid_biosynthesis
GO_bp:go_positive_regulation...793	SET	4	-0.63346	-0.010133	0.45705	0.91711	GO_bp:go_positive_regulation_of_t_cell_tolerance_induction
Curated_gene_sets:ju_aging_t...2	SET	10	-0.38616	-0.009765	0.27852	0.91719	Curated_gene_sets:ju_aging_terc_targets_up
GO_mf:go_organic_acid_transm...	SET	133	-0.11429	-0.010499	0.082405	0.91726	GO_mf:go_organic_acid_transmembrane_transporter_activity
GO_bp:go_adp_biosynthetic_pr...	SET	4	-0.60494	-0.0096769	0.43608	0.9173	GO_bp:go_adp_biosynthetic_process
GO_bp:go_trachea_morphogenes...	SET	8	-0.4985	-0.011276	0.35933	0.91732	GO_bp:go_trachea_morphogenesis
GO_bp:go_protein_k11_linked_...1	SET	7	-0.50007	-0.010581	0.36025	0.91744	GO_bp:go_protein_k11_linked_deubiquitination
GO_mf:go_cadmium_ion_binding	SET	4	-0.58314	-0.0093282	0.42005	0.91746	GO_mf:go_cadmium_ion_binding
GO_mf:go_carnitine_o_acyltra...	SET	4	-0.72144	-0.01154	0.51949	0.91753	GO_mf:go_carnitine_o_acyltransferase_activity
Curated_gene_sets:korkola_yo...2	SET	19	-0.30055	-0.010473	0.21627	0.91768	Curated_gene_sets:korkola_yolk_sac_tumor_up
Curated_gene_sets:naba_basem...	SET	33	-0.25054	-0.0115	0.18018	0.9178	Curated_gene_sets:naba_basement_membranes
Curated_gene_sets:gargalovic...1	SET	10	-0.4297	-0.010866	0.309	0.91782	Curated_gene_sets:gargalovic_response_to_oxidized_phospholipids_black_dn
GO_cc:go_inner_acrosomal_mem...	SET	4	-0.67853	-0.010854	0.48776	0.91789	GO_cc:go_inner_acrosomal_membrane
Curated_gene_sets:terao_aox4...1	SET	4	-0.73684	-0.011787	0.52949	0.91797	Curated_gene_sets:terao_aox4_targets_hg_dn
GO_bp:go_cellular_amino_acid...2	SET	71	-0.15283	-0.010278	0.10981	0.918	GO_bp:go_cellular_amino_acid_catabolic_process
Curated_gene_sets:sasson_res...2	SET	74	-0.1481	-0.010167	0.10639	0.91803	Curated_gene_sets:sasson_response_to_forskolin_up
GO_mf:go_enzyme_inhibitor_ac...	SET	290	-0.08111	-0.010946	0.058254	0.91808	GO_mf:go_enzyme_inhibitor_activity
Curated_gene_sets:farmer_bre...6	SET	15	-0.32353	-0.010019	0.23235	0.91809	Curated_gene_sets:farmer_breast_cancer_cluster_3
GO_bp:go_regulation_of_t_cel...6	SET	111	-0.12626	-0.010603	0.090649	0.91816	GO_bp:go_regulation_of_t_cell_differentiation
Curated_gene_sets:reactome_o...20	SET	28	-0.25294	-0.010697	0.18159	0.91817	Curated_gene_sets:reactome_ovarian_tumor_domain_proteases
GO_bp:go_antimicrobial_pepti...	SET	4	-0.75808	-0.012127	0.54395	0.91828	GO_bp:go_antimicrobial_peptide_production
Curated_gene_sets:reactome_n...73	SET	31	-0.2232	-0.0099309	0.16012	0.91832	Curated_gene_sets:reactome_nuclear_pore_complex_npc_disassembly
GO_bp:go_parallel_actin_fila...	SET	5	-0.58222	-0.010412	0.41752	0.9184	GO_bp:go_parallel_actin_filament_bundle_assembly
GO_bp:go_establishment_of_me...	SET	4	-0.66236	-0.010595	0.47476	0.9185	GO_bp:go_establishment_of_meiotic_spindle_localization
Curated_gene_sets:kondo_colo...1	SET	21	-0.3261	-0.011946	0.23372	0.91852	Curated_gene_sets:kondo_colon_cancer_hcp_with_h3k27me1
GO_bp:go_otic_vesicle_morpho...	SET	8	-0.55	-0.012441	0.39371	0.91877	GO_bp:go_otic_vesicle_morphogenesis
GO_cc:go_lamellar_body	SET	13	-0.38445	-0.011083	0.27512	0.91884	GO_cc:go_lamellar_body
GO_bp:go_aromatic_amino_acid...1	SET	13	-0.37612	-0.010843	0.26915	0.91885	GO_bp:go_aromatic_amino_acid_family_catabolic_process
GO_bp:go_mature_b_cell_diffe...2	SET	15	-0.36387	-0.011268	0.26018	0.91901	GO_bp:go_mature_b_cell_differentiation_involved_in_immune_response
GO_bp:go_negative_regulation...560	SET	56	-0.16742	-0.010004	0.11969	0.91905	GO_bp:go_negative_regulation_of_protein_polymerization
Curated_gene_sets:morosetti_...2	SET	17	-0.38013	-0.01253	0.27163	0.91914	Curated_gene_sets:morosetti_facioscapulohumeral_muscular_distrophy_up
GO_bp:go_histone_h3_k9_methy...	SET	30	-0.25097	-0.010985	0.17926	0.91924	GO_bp:go_histone_h3_k9_methylation
Curated_gene_sets:pid_rhodop...	SET	21	-0.27814	-0.010189	0.19865	0.91926	Curated_gene_sets:pid_rhodopsin_pathway
Curated_gene_sets:schaeffer_...13	SET	10	-0.40833	-0.010326	0.29162	0.91926	Curated_gene_sets:schaeffer_prostate_development_and_cancer_box4_up
Curated_gene_sets:ono_aml1_t...1	SET	30	-0.26652	-0.011666	0.19021	0.91941	Curated_gene_sets:ono_aml1_targets_dn
Curated_gene_sets:rhein_all_...1	SET	307	-0.072539	-0.010067	0.051742	0.91952	Curated_gene_sets:rhein_all_glucocorticoid_therapy_dn
Curated_gene_sets:reactome_i...28	SET	32	-0.21955	-0.0099246	0.15652	0.91963	Curated_gene_sets:reactome_interactions_of_rev_with_host_cellular_proteins
GO_cc:go_proton_transporting...7	SET	20	-0.29516	-0.010552	0.21037	0.91969	GO_cc:go_proton_transporting_v_type_atpase_complex
Curated_gene_sets:reactome_a...29	SET	5	-0.60432	-0.010808	0.43052	0.91978	Curated_gene_sets:reactome_activation_of_caspases_through_apoptosome_mediated_cleavage
GO_bp:go_vitamin_catabolic_p...	SET	10	-0.47809	-0.01209	0.34055	0.91981	GO_bp:go_vitamin_catabolic_process
Curated_gene_sets:mellman_tu...2	SET	16	-0.33941	-0.010854	0.24136	0.92016	Curated_gene_sets:mellman_tut1_targets_up
Curated_gene_sets:florio_neo...2	SET	324	-0.076875	-0.010954	0.054661	0.92019	Curated_gene_sets:florio_neocortex_basal_radial_glia_up
GO_bp:go_inhibition_of_cyste...	SET	4	-0.75383	-0.012059	0.53544	0.9204	GO_bp:go_inhibition_of_cysteine_type_endopeptidase_activity_involved_in_apoptotic_process
GO_mf:go_mismatched_dna_bind...	SET	13	-0.29952	-0.0086351	0.21274	0.92041	GO_mf:go_mismatched_dna_binding
GO_mf:go_o_palmitoyltransfer...	SET	4	-0.74263	-0.011879	0.52748	0.92041	GO_mf:go_o_palmitoyltransferase_activity
Curated_gene_sets:grandvaux_...1	SET	11	-0.41378	-0.010974	0.2938	0.92048	Curated_gene_sets:grandvaux_ifn_response_not_via_irf3
Curated_gene_sets:gaussmann_...14	SET	188	-0.09635	-0.010504	0.068393	0.92054	Curated_gene_sets:gaussmann_mll_af4_fusion_targets_g_up
Curated_gene_sets:reactome_m...4	SET	13	-0.3825	-0.011027	0.27149	0.92056	Curated_gene_sets:reactome_map3k8_tpl2_dependent_mapk1_3_activation
GO_mf:go_poly_a_specific_rib...	SET	10	-0.4068	-0.010287	0.28871	0.92058	GO_mf:go_poly_a_specific_ribonuclease_activity
GO_bp:go_positive_regulation...105	SET	321	-0.076729	-0.010883	0.054428	0.92068	GO_bp:go_positive_regulation_of_cell_adhesion
GO_cc:go_anchored_component_...2	SET	137	-0.12112	-0.011291	0.08588	0.92077	GO_cc:go_anchored_component_of_membrane
Curated_gene_sets:reactome_g...56	SET	11	-0.44573	-0.011821	0.31597	0.92082	Curated_gene_sets:reactome_glycogen_storage_diseases
GO_bp:go_regulation_of_histo...9	SET	19	-0.32881	-0.011458	0.23302	0.92087	GO_bp:go_regulation_of_histone_h3_k9_methylation
GO_bp:go_negative_regulation...143	SET	5	-0.72663	-0.012995	0.51451	0.92105	GO_bp:go_negative_regulation_of_chemokine_mediated_signaling_pathway
GO_mf:go_glycerophosphodiest...	SET	4	-0.55588	-0.0088921	0.39342	0.92115	GO_mf:go_glycerophosphodiester_phosphodiesterase_activity
Curated_gene_sets:reactome_s...71	SET	25	-0.27395	-0.010948	0.19369	0.92136	Curated_gene_sets:reactome_signaling_by_notch2
GO_bp:go_rna_polyadenylation	SET	38	-0.20813	-0.01025	0.14711	0.92142	GO_bp:go_rna_polyadenylation
GO_bp:go_phosphate_ion_trans...1	SET	14	-0.33347	-0.0099764	0.23569	0.92143	GO_bp:go_phosphate_ion_transmembrane_transport
GO_mf:go_phosphatidylinosito...3	SET	2	-0.68805	-0.0077831	0.4862	0.92148	GO_mf:go_phosphatidylinositol_3_5_bisphosphate_3_phosphatase_activity
GO_bp:go_response_to_platele...2	SET	17	-0.34413	-0.011344	0.24312	0.92152	GO_bp:go_response_to_platelet_derived_growth_factor
GO_bp:go_negative_regulation...400	SET	7	-0.54126	-0.011453	0.38227	0.92159	GO_bp:go_negative_regulation_of_mast_cell_activation_involved_in_immune_response
Curated_gene_sets:wang_clim2...1	SET	151	-0.10556	-0.010326	0.074533	0.92164	Curated_gene_sets:wang_clim2_targets_dn
GO_bp:go_regulation_of_respo...7	SET	21	-0.28249	-0.010348	0.19925	0.92186	GO_bp:go_regulation_of_response_to_extracellular_stimulus
Curated_gene_sets:reactome_i...47	SET	38	-0.22458	-0.011061	0.15835	0.92194	Curated_gene_sets:reactome_interleukin_2_family_signaling
GO_bp:go_epithelial_cilium_m...1	SET	21	-0.28062	-0.01028	0.19778	0.92201	GO_bp:go_epithelial_cilium_movement
Curated_gene_sets:reactome_s...61	SET	65	-0.17127	-0.011023	0.12061	0.92218	Curated_gene_sets:reactome_signaling_by_met
GO_mf:go_mitogen_activated_p...1	SET	24	-0.26447	-0.010356	0.1862	0.92223	GO_mf:go_mitogen_activated_protein_kinase_binding
GO_bp:go_mrna_cleavage_invol...	SET	11	-0.41475	-0.011	0.29195	0.92227	GO_bp:go_mrna_cleavage_involved_in_mrna_processing
GO_bp:go_regulation_of_alpha...1	SET	79	-0.15185	-0.010769	0.10687	0.92232	GO_bp:go_regulation_of_alpha_beta_t_cell_activation
GO_mf:go_excitatory_extracel...	SET	25	-0.29126	-0.01164	0.20495	0.92235	GO_mf:go_excitatory_extracellular_ligand_gated_ion_channel_activity
GO_bp:go_proximal_distal_pat...1	SET	20	-0.36086	-0.012901	0.25346	0.92273	GO_bp:go_proximal_distal_pattern_formation
Curated_gene_sets:park_osteo...1	SET	5	-0.69776	-0.012479	0.48971	0.92289	Curated_gene_sets:park_osteoblast_differentiation_by_phenylamil_dn
Curated_gene_sets:stark_brai...	SET	9	-0.42217	-0.010128	0.29624	0.92292	Curated_gene_sets:stark_brain_22q11_deletion
Curated_gene_sets:hinata_nfk...3	SET	76	-0.15212	-0.010583	0.10674	0.92294	Curated_gene_sets:hinata_nfkb_targets_keratinocyte_up
Curated_gene_sets:iizuka_liv...5	SET	24	-0.30052	-0.011768	0.21083	0.92297	Curated_gene_sets:iizuka_liver_cancer_progression_g2_g3_up
GO_bp:go_positive_regulation...298	SET	23	-0.27201	-0.010427	0.19054	0.92328	GO_bp:go_positive_regulation_of_focal_adhesion_assembly
Curated_gene_sets:reactome_t...59	SET	12	-0.3823	-0.010589	0.26752	0.92349	Curated_gene_sets:reactome_traf3_dependent_irf_activation_pathway
GO_mf:go_ubiquitin_ligase_in...	SET	5	-0.60096	-0.010747	0.42033	0.92359	GO_mf:go_ubiquitin_ligase_inhibitor_activity
Curated_gene_sets:lee_liver_...10	SET	50	-0.20228	-0.011423	0.1414	0.92371	Curated_gene_sets:lee_liver_cancer_myc_dn
GO_bp:go_tendon_development	SET	2	-1.1412	-0.01291	0.79651	0.92403	GO_bp:go_tendon_development
GO_mf:go_oxidoreductase_acti...35	SET	14	-0.35142	-0.010513	0.24525	0.92405	GO_mf:go_oxidoreductase_activity_oxidizing_metal_ions
Curated_gene_sets:tian_tnf_s...1	SET	12	-0.41728	-0.011559	0.29119	0.92406	Curated_gene_sets:tian_tnf_signaling_not_via_nfkb
Curated_gene_sets:reactome_c...58	SET	60	-0.17836	-0.01103	0.12433	0.92428	Curated_gene_sets:reactome_circadian_clock
GO_bp:go_hard_palate_develop...	SET	4	-0.72974	-0.011673	0.50852	0.92435	GO_bp:go_hard_palate_development
Curated_gene_sets:tomlins_pr...1	SET	39	-0.2138	-0.010667	0.14898	0.92436	Curated_gene_sets:tomlins_prostate_cancer_dn
GO_bp:go_negative_regulation...619	SET	54	-0.19225	-0.011281	0.13394	0.9244	GO_bp:go_negative_regulation_of_small_molecule_metabolic_process
Curated_gene_sets:reactome_p...33	SET	12	-0.40029	-0.011088	0.27871	0.92452	Curated_gene_sets:reactome_phospholipase_c_mediated_cascade_fgfr2
GO_bp:go_cardiac_neural_cres...2	SET	9	-0.52012	-0.012478	0.36215	0.92452	GO_bp:go_cardiac_neural_crest_cell_differentiation_involved_in_heart_development
Curated_gene_sets:semba_fhit...1	SET	7	-0.54996	-0.011637	0.38289	0.92453	Curated_gene_sets:semba_fhit_targets_dn
GO_bp:go_positive_regulation...227	SET	128	-0.12447	-0.011219	0.086661	0.92454	GO_bp:go_positive_regulation_of_dna_metabolic_process
GO_bp:go_histone_h3_k9_acety...	SET	11	-0.51869	-0.013756	0.36082	0.92471	GO_bp:go_histone_h3_k9_acetylation
Curated_gene_sets:reactome_r...4	SET	98	-0.13488	-0.010647	0.09379	0.92478	Curated_gene_sets:reactome_rab_regulation_of_trafficking
GO_cc:go_cell_substrate_junc...	SET	334	-0.075543	-0.010925	0.052533	0.92478	GO_cc:go_cell_substrate_junction
GO_bp:go_lymphocyte_activati...2	SET	136	-0.12405	-0.011521	0.086227	0.92486	GO_bp:go_lymphocyte_activation_involved_in_immune_response
Curated_gene_sets:koinuma_co...1	SET	8	-0.58292	-0.013185	0.40514	0.92489	Curated_gene_sets:koinuma_colon_cancer_msi_dn
GO_bp:go_response_to_water	SET	14	-0.36335	-0.01087	0.25244	0.92496	GO_bp:go_response_to_water
Curated_gene_sets:kegg_pheny...	SET	12	-0.37634	-0.010425	0.26143	0.92499	Curated_gene_sets:kegg_phenylalanine_metabolism
GO_bp:go_receptor_mediated_v...	SET	2	-1.0608	-0.012	0.73672	0.92504	GO_bp:go_receptor_mediated_virion_attachment_to_host_cell
Curated_gene_sets:biocarta_c...28	SET	5	-0.52224	-0.0093397	0.36257	0.92511	Curated_gene_sets:biocarta_crem_pathway
GO_bp:go_regulation_of_chape...	SET	7	-0.54879	-0.011612	0.3808	0.92522	GO_bp:go_regulation_of_chaperone_mediated_autophagy
Curated_gene_sets:whiteside_...1	SET	8	-0.4864	-0.011002	0.33721	0.9254	Curated_gene_sets:whiteside_cisplatin_resistance_dn
GO_bp:go_cardiac_septum_deve...	SET	90	-0.14856	-0.011241	0.10297	0.92544	GO_bp:go_cardiac_septum_development
Curated_gene_sets:reactome_r...21	SET	9	-0.47783	-0.011463	0.33118	0.92545	Curated_gene_sets:reactome_regulation_by_c_flip
GO_bp:go_t_cell_mediated_cyt...	SET	35	-0.25718	-0.012157	0.17823	0.92547	GO_bp:go_t_cell_mediated_cytotoxicity
GO_bp:go_aspartate_metabolic...	SET	5	-0.66587	-0.011908	0.46142	0.92549	GO_bp:go_aspartate_metabolic_process
GO_bp:go_positive_regulation...385	SET	51	-0.18802	-0.010723	0.13022	0.9256	GO_bp:go_positive_regulation_of_interferon_gamma_production
GO_bp:go_drug_catabolic_proc...	SET	85	-0.15422	-0.011343	0.10679	0.92563	GO_bp:go_drug_catabolic_process
Curated_gene_sets:hoffmann_s...2	SET	41	-0.22278	-0.011396	0.1542	0.92573	Curated_gene_sets:hoffmann_small_pre_bii_to_immature_b_lymphocyte_up
Curated_gene_sets:inamura_lu...2	SET	14	-0.39949	-0.011952	0.27647	0.92575	Curated_gene_sets:inamura_lung_cancer_scc_subtypes_up
GO_bp:go_cardiac_neural_cres...3	SET	7	-0.61323	-0.012976	0.42438	0.92576	GO_bp:go_cardiac_neural_crest_cell_migration_involved_in_outflow_tract_morphogenesis
GO_bp:go_positive_regulation...398	SET	13	-0.45083	-0.012997	0.31197	0.92578	GO_bp:go_positive_regulation_of_interleukin_2_biosynthetic_process
Curated_gene_sets:reactome_r...117	SET	9	-0.49672	-0.011917	0.3437	0.92579	Curated_gene_sets:reactome_robo_receptors_bind_akap5
GO_bp:go_cellular_triglyceri...	SET	7	-0.76484	-0.016183	0.52906	0.92585	GO_bp:go_cellular_triglyceride_homeostasis
Curated_gene_sets:biocarta_a...5	SET	10	-0.40534	-0.01025	0.28029	0.92592	Curated_gene_sets:biocarta_agpcr_pathway
GO_bp:go_maintenance_of_dna_...2	SET	5	-0.61921	-0.011074	0.42764	0.92617	GO_bp:go_maintenance_of_dna_repeat_elements
Curated_gene_sets:baker_hema...1	SET	12	-0.37277	-0.010326	0.25743	0.92619	Curated_gene_sets:baker_hematopoesis_stat1_targets
GO_bp:go_formation_of_transl...	SET	7	-0.54404	-0.011512	0.37558	0.92625	GO_bp:go_formation_of_translation_preinitiation_complex
GO_mf:go_camp_response_eleme...2	SET	8	-0.57523	-0.013011	0.39709	0.92627	GO_mf:go_camp_response_element_binding_protein_binding
Curated_gene_sets:pid_lysoph...	SET	59	-0.1882	-0.011542	0.1298	0.92646	Curated_gene_sets:pid_lysophospholipid_pathway
GO_bp:go_ribosomal_large_sub...3	SET	8	-0.40058	-0.0090609	0.27615	0.92654	GO_bp:go_ribosomal_large_subunit_export_from_nucleus
GO_bp:go_positive_regulation...328	SET	6	-0.55299	-0.010833	0.38114	0.92658	GO_bp:go_positive_regulation_of_granulocyte_differentiation
GO_cc:go_exocyst	SET	17	-0.37061	-0.012217	0.25541	0.9266	GO_cc:go_exocyst
Curated_gene_sets:gutierrez_...6	SET	10	-0.39829	-0.010072	0.27422	0.9268	Curated_gene_sets:gutierrez_waldenstroems_macroglobulinemia_2
GO_bp:go_t_helper_17_type_im...	SET	25	-0.28018	-0.011197	0.19285	0.92686	GO_bp:go_t_helper_17_type_immune_response
Curated_gene_sets:chesler_br...4	SET	33	-0.24275	-0.011143	0.16708	0.92687	Curated_gene_sets:chesler_brain_highest_genetic_variance
Curated_gene_sets:biocarta_i...20	SET	27	-0.24611	-0.010221	0.16936	0.9269	Curated_gene_sets:biocarta_integrin_pathway
GO_bp:go_smooth_muscle_cell_...3	SET	45	-0.22543	-0.012079	0.15509	0.92695	GO_bp:go_smooth_muscle_cell_differentiation
Curated_gene_sets:reactome_f...33	SET	36	-0.21429	-0.010273	0.14741	0.92697	Curated_gene_sets:reactome_formation_of_hiv_elongation_complex_in_the_absence_of_hiv_tat
GO_cc:go_cell_projection_mem...	SET	286	-0.081005	-0.010858	0.055723	0.92697	GO_cc:go_cell_projection_membrane
Curated_gene_sets:bilanges_s...5	SET	22	-0.27927	-0.010471	0.19209	0.927	Curated_gene_sets:bilanges_serum_sensitive_via_tsc2
Curated_gene_sets:yao_tempor...1	SET	59	-0.17147	-0.010515	0.11786	0.92714	Curated_gene_sets:yao_temporal_response_to_progesterone_cluster_0
Curated_gene_sets:reactome_i...45	SET	8	-0.54767	-0.012388	0.37632	0.9272	Curated_gene_sets:reactome_interleukin_23_signaling
GO_bp:go_interleukin_23_medi...	SET	8	-0.54767	-0.012388	0.37632	0.9272	GO_bp:go_interleukin_23_mediated_signaling_pathway
Curated_gene_sets:bogni_trea...1	SET	22	-0.29184	-0.010942	0.20053	0.92721	Curated_gene_sets:bogni_treatment_related_myeloid_leukemia_dn
GO_cc:go_oxidoreductase_comp...	SET	83	-0.14137	-0.010275	0.097104	0.92728	GO_cc:go_oxidoreductase_complex
GO_bp:go_muscle_hyperplasia	SET	2	-1.0685	-0.012087	0.73384	0.9273	GO_bp:go_muscle_hyperplasia
GO_bp:go_deoxyribonucleotide...	SET	13	-0.37453	-0.010797	0.25717	0.92734	GO_bp:go_deoxyribonucleotide_biosynthetic_process
Curated_gene_sets:reactome_p...15	SET	7	-0.48858	-0.010338	0.33517	0.92752	Curated_gene_sets:reactome_peptide_hormone_biosynthesis
Curated_gene_sets:dutta_apop...	SET	26	-0.30018	-0.012234	0.20591	0.92754	Curated_gene_sets:dutta_apoptosis_via_nfkb
GO_mf:go_mhc_class_ii_recept...	SET	2	-1.0304	-0.011656	0.70686	0.92754	GO_mf:go_mhc_class_ii_receptor_activity
GO_bp:go_positive_regulation...236	SET	8	-0.42466	-0.0096055	0.29126	0.92757	GO_bp:go_positive_regulation_of_double_strand_break_repair_via_homologous_recombination
GO_bp:go_response_to_calcium...	SET	123	-0.12394	-0.010952	0.084991	0.92761	GO_bp:go_response_to_calcium_ion
GO_bp:go_response_to_anticoa...	SET	6	-0.65511	-0.012834	0.44914	0.92765	GO_bp:go_response_to_anticoagulant
Curated_gene_sets:kim_glis2_...2	SET	61	-0.18771	-0.011704	0.12864	0.92773	Curated_gene_sets:kim_glis2_targets_up
GO_bp:go_positive_regulation...135	SET	6	-0.7233	-0.01417	0.49561	0.92776	GO_bp:go_positive_regulation_of_cell_proliferation_involved_in_heart_morphogenesis
GO_mf:go_oxidoreductase_acti...12	SET	9	-0.46713	-0.011207	0.31996	0.92784	GO_mf:go_oxidoreductase_activity_acting_on_nad_p_h_oxygen_as_acceptor
GO_bp:go_embryonic_forelimb_...	SET	22	-0.34348	-0.012878	0.23504	0.92803	GO_bp:go_embryonic_forelimb_morphogenesis
GO_bp:go_positive_regulation...151	SET	6	-0.60168	-0.011787	0.41172	0.92803	GO_bp:go_positive_regulation_of_centriole_replication
GO_bp:go_regulation_of_gamma...1	SET	5	-0.64806	-0.01159	0.44337	0.92807	GO_bp:go_regulation_of_gamma_aminobutyric_acid_secretion
GO_bp:go_hydrogen_peroxide_c...	SET	21	-0.30069	-0.011015	0.20561	0.92817	GO_bp:go_hydrogen_peroxide_catabolic_process
GO_bp:go_peptidyl_histidine_...	SET	8	-0.47164	-0.010668	0.32243	0.92822	GO_bp:go_peptidyl_histidine_modification
Curated_gene_sets:einav_inte...	SET	23	-0.29	-0.011117	0.19825	0.92823	Curated_gene_sets:einav_interferon_signature_in_cancer
GO_bp:go_platelet_derived_gr...3	SET	47	-0.20311	-0.011122	0.13885	0.92823	GO_bp:go_platelet_derived_growth_factor_receptor_signaling_pathway
GO_bp:go_regulation_of_prote...18	SET	34	-0.23701	-0.011043	0.16182	0.92847	GO_bp:go_regulation_of_protein_export_from_nucleus
Curated_gene_sets:kegg_purin...	SET	135	-0.11268	-0.010428	0.076878	0.92863	Curated_gene_sets:kegg_purine_metabolism
GO_bp:go_negative_regulation...684	SET	5	-0.71939	-0.012865	0.49063	0.9287	GO_bp:go_negative_regulation_of_transforming_growth_factor_beta1_production
GO_bp:go_regulation_of_membr...11	SET	3	-0.93781	-0.012992	0.63843	0.92906	GO_bp:go_regulation_of_membrane_repolarization_during_ventricular_cardiac_muscle_cell_action_potential
GO_bp:go_regulation_of_membr...10	SET	3	-0.93781	-0.012992	0.63843	0.92906	GO_bp:go_regulation_of_membrane_repolarization_during_cardiac_muscle_cell_action_potential
GO_bp:go_vesicle_mediated_tr...3	SET	80	-0.17689	-0.012624	0.12037	0.92915	GO_bp:go_vesicle_mediated_transport_to_the_plasma_membrane
Curated_gene_sets:reactome_f...22	SET	13	-0.40306	-0.01162	0.27413	0.92925	Curated_gene_sets:reactome_fgfr2_ligand_binding_and_activation
GO_bp:go_negative_regulation...456	SET	11	-0.3768	-0.009993	0.25609	0.92939	GO_bp:go_negative_regulation_of_natural_killer_cell_mediated_immunity
GO_mf:go_epinephrine_binding	SET	5	-0.6404	-0.011453	0.4352	0.92941	GO_mf:go_epinephrine_binding
GO_bp:go_response_to_follicl...	SET	14	-0.4155	-0.01243	0.28209	0.9296	GO_bp:go_response_to_follicle_stimulating_hormone
Curated_gene_sets:reactome_n...51	SET	7	-0.44672	-0.0094522	0.30293	0.92984	Curated_gene_sets:reactome_noncanonical_activation_of_notch3
Curated_gene_sets:gutierrez_...1	SET	48	-0.21125	-0.01169	0.14312	0.93002	Curated_gene_sets:gutierrez_chronic_lymphocytic_leukemia_dn
GO_bp:go_muscular_septum_mor...	SET	4	-0.80822	-0.012929	0.54732	0.93011	GO_bp:go_muscular_septum_morphogenesis
GO_bp:go_positive_regulation...321	SET	4	-1.0562	-0.016895	0.71486	0.93021	GO_bp:go_positive_regulation_of_glycogen_starch_synthase_activity
GO_bp:go_fatty_acid_beta_oxi...3	SET	13	-0.35193	-0.010146	0.23812	0.93028	GO_bp:go_fatty_acid_beta_oxidation_using_acyl_coa_oxidase
GO_cc:go_intrinsic_component...2	SET	17	-0.30078	-0.009915	0.20341	0.93038	GO_cc:go_intrinsic_component_of_external_side_of_plasma_membrane
GO_mf:go_sulfuric_ester_hydr...	SET	10	-0.40782	-0.010313	0.27562	0.93051	GO_mf:go_sulfuric_ester_hydrolase_activity
GO_mf:go_sphingosine_1_phosp...	SET	5	-0.67035	-0.011988	0.45298	0.93053	GO_mf:go_sphingosine_1_phosphate_receptor_activity
Curated_gene_sets:delpuech_f...1	SET	29	-0.27388	-0.011787	0.18503	0.93058	Curated_gene_sets:delpuech_foxo3_targets_dn
Curated_gene_sets:reactome_l...20	SET	11	-0.43289	-0.011481	0.29223	0.93072	Curated_gene_sets:reactome_lysosphingolipid_and_lpa_receptors
Curated_gene_sets:gazda_diam...2	SET	20	-0.30754	-0.010995	0.20742	0.93091	Curated_gene_sets:gazda_diamond_blackfan_anemia_erythroid_up
GO_cc:go_dihydrolipoyl_dehyd...	SET	10	-0.41156	-0.010407	0.27752	0.93095	GO_cc:go_dihydrolipoyl_dehydrogenase_complex
GO_bp:go_sugar_mediated_sign...	SET	5	-0.67522	-0.012076	0.45527	0.93096	GO_bp:go_sugar_mediated_signaling_pathway
GO_bp:go_process_utilizing_a...	SET	405	-0.06869	-0.010914	0.046302	0.93102	GO_bp:go_process_utilizing_autophagic_mechanism
Curated_gene_sets:reactome_c...43	SET	13	-0.37154	-0.010711	0.25032	0.93112	Curated_gene_sets:reactome_chaperone_mediated_autophagy
GO_bp:go_endonucleolytic_cle...1	SET	5	-0.47111	-0.0084253	0.31705	0.93134	GO_bp:go_endonucleolytic_cleavage_in_5_ets_of_tricistronic_rrna_transcript_ssu_rrna_5_8s_rrna_lsu_rrna_
Curated_gene_sets:chesler_br...2	SET	7	-0.51657	-0.01093	0.34726	0.93155	Curated_gene_sets:chesler_brain_d6mit150_qtl_trans
Curated_gene_sets:reactome_m...51	SET	6	-0.57427	-0.01125	0.38595	0.93161	Curated_gene_sets:reactome_methionine_salvage_pathway
Curated_gene_sets:piontek_pk...1	SET	9	-0.42976	-0.01031	0.28863	0.93174	Curated_gene_sets:piontek_pkd1_targets_dn
Curated_gene_sets:reactome_s...158	SET	18	-0.32921	-0.011166	0.22092	0.9319	Curated_gene_sets:reactome_synthesis_of_leukotrienes_lt_and_eoxins_ex
GO_mf:go_phosphatidylinosito...5	SET	4	-0.56212	-0.0089919	0.37689	0.93207	GO_mf:go_phosphatidylinositol_3_5_bisphosphate_phosphatase_activity
Curated_gene_sets:hummerich_...2	SET	10	-0.43029	-0.010881	0.28844	0.93211	Curated_gene_sets:hummerich_benign_skin_tumor_up
Curated_gene_sets:wang_hcp_p...	SET	86	-0.14856	-0.01099	0.099559	0.93217	Curated_gene_sets:wang_hcp_prostate_cancer
GO_cc:go_sperm_principal_pie...	SET	19	-0.30633	-0.010674	0.20528	0.93217	GO_cc:go_sperm_principal_piece
GO_cc:go_cytosolic_small_rib...	SET	26	-0.25733	-0.010487	0.17239	0.93223	GO_cc:go_cytosolic_small_ribosomal_subunit
GO_bp:go_ribonucleoside_cata...	SET	18	-0.3516	-0.011926	0.23553	0.93224	GO_bp:go_ribonucleoside_catabolic_process
GO_bp:go_regulation_of_antig...2	SET	4	-0.63095	-0.010093	0.42246	0.93234	GO_bp:go_regulation_of_antigen_processing_and_presentation_of_peptide_antigen
GO_mf:go_dopamine_receptor_b...	SET	13	-0.43477	-0.012534	0.29101	0.9324	GO_mf:go_dopamine_receptor_binding
GO_cc:go_clathrin_coated_ves...2	SET	88	-0.14959	-0.011194	0.10012	0.93242	GO_cc:go_clathrin_coated_vesicle_membrane
GO_bp:go_regulation_of_cell_...6	SET	314	-0.080926	-0.011355	0.054121	0.93257	GO_bp:go_regulation_of_cell_cell_adhesion
GO_bp:go_negative_regulation...385	SET	25	-0.28399	-0.011349	0.18989	0.9326	GO_bp:go_negative_regulation_of_lymphocyte_apoptotic_process
Curated_gene_sets:hollern_so...1	SET	30	-0.27772	-0.012156	0.18564	0.93266	Curated_gene_sets:hollern_solid_nodular_breast_tumor_dn
GO_bp:go_negative_regulation...534	SET	27	-0.22881	-0.0095023	0.15288	0.93275	GO_bp:go_negative_regulation_of_proteasomal_ubiquitin_dependent_protein_catabolic_process
GO_bp:go_negative_regulation...33	SET	21	-0.30209	-0.011066	0.20178	0.93281	GO_bp:go_negative_regulation_of_antigen_receptor_mediated_signaling_pathway
Curated_gene_sets:khetchoumi...2	SET	39	-0.23161	-0.011556	0.15449	0.93307	Curated_gene_sets:khetchoumian_trim24_targets_up
GO_bp:go_defense_response	SET	1235	-0.043628	-0.01177	0.029099	0.93309	GO_bp:go_defense_response
GO_cc:go_u4_snrnp	SET	7	-0.48657	-0.010296	0.32415	0.93332	GO_cc:go_u4_snrnp
Curated_gene_sets:ceribelli_...2	SET	21	-0.33384	-0.012229	0.22233	0.93339	Curated_gene_sets:ceribelli_promoters_inactive_and_bound_by_nfy
Curated_gene_sets:farmer_bre...4	SET	29	-0.27812	-0.01197	0.18515	0.93345	Curated_gene_sets:farmer_breast_cancer_cluster_1
GO_bp:go_axonogenesis_involv...	SET	6	-0.64327	-0.012602	0.42807	0.93353	GO_bp:go_axonogenesis_involved_in_innervation
GO_bp:go_renal_system_vascul...1	SET	20	-0.35249	-0.012602	0.23456	0.93354	GO_bp:go_renal_system_vasculature_development
Curated_gene_sets:fontaine_t...1	SET	20	-0.3225	-0.01153	0.21455	0.93359	Curated_gene_sets:fontaine_thyroid_tumor_uncertain_malignancy_dn
Curated_gene_sets:simbulan_u...1	SET	30	-0.25047	-0.010963	0.16661	0.93361	Curated_gene_sets:simbulan_uv_response_immortalized_dn
GO_bp:go_calcium_ion_regulat...2	SET	14	-0.41378	-0.012379	0.27511	0.9337	GO_bp:go_calcium_ion_regulated_exocytosis_of_neurotransmitter
GO_bp:go_response_to_dsrna	SET	38	-0.25836	-0.012724	0.17178	0.9337	GO_bp:go_response_to_dsrna
GO_cc:go_mutlalpha_complex	SET	4	-0.54091	-0.0086526	0.35963	0.93371	GO_cc:go_mutlalpha_complex
Curated_gene_sets:reactome_c...31	SET	61	-0.18771	-0.011704	0.12471	0.93385	Curated_gene_sets:reactome_cell_death_signalling_via_nrage_nrif_and_nade
GO_bp:go_negative_regulation...616	SET	5	-0.74908	-0.013396	0.4975	0.93391	GO_bp:go_negative_regulation_of_smad_protein_complex_assembly
GO_bp:go_regulation_of_t_hel...2	SET	17	-0.34445	-0.011354	0.22847	0.93417	GO_bp:go_regulation_of_t_helper_17_type_immune_response
GO_bp:go_dna_deamination	SET	10	-0.69539	-0.017585	0.46115	0.9342	GO_bp:go_dna_deamination
GO_bp:go_luteolysis	SET	7	-0.57271	-0.012118	0.37948	0.93437	GO_bp:go_luteolysis
GO_mf:go_bile_acid_transmemb...	SET	14	-0.36705	-0.010981	0.24303	0.9345	GO_mf:go_bile_acid_transmembrane_transporter_activity
Curated_gene_sets:valk_aml_c...9	SET	28	-0.26496	-0.011205	0.1752	0.93476	Curated_gene_sets:valk_aml_cluster_3
Curated_gene_sets:yagi_aml_w...1	SET	273	-0.087093	-0.01141	0.057538	0.93493	Curated_gene_sets:yagi_aml_with_11q23_rearranged
GO_mf:go_ion_channel_regulat...	SET	93	-0.15012	-0.011546	0.099157	0.93497	GO_mf:go_ion_channel_regulator_activity
Curated_gene_sets:wotton_run...1	SET	27	-0.29442	-0.012227	0.19443	0.93501	Curated_gene_sets:wotton_runx_targets_dn
GO_bp:go_positive_regulation...261	SET	37	-0.24979	-0.01214	0.16492	0.93505	GO_bp:go_positive_regulation_of_epithelial_to_mesenchymal_transition
GO_bp:go_extracellular_struc...	SET	339	-0.083201	-0.01212	0.054893	0.93519	GO_bp:go_extracellular_structure_organization
GO_bp:go_activation_induced_...	SET	5	-0.70117	-0.01254	0.46245	0.93525	GO_bp:go_activation_induced_cell_death_of_t_cells
GO_bp:go_double_strand_break...3	SET	6	-0.6454	-0.012644	0.42546	0.93535	GO_bp:go_double_strand_break_repair_via_single_strand_annealing
Curated_gene_sets:cervera_sd...3	SET	103	-0.14812	-0.011985	0.097638	0.93536	Curated_gene_sets:cervera_sdhb_targets_2
GO_bp:go_t_helper_17_cell_li...	SET	12	-0.40623	-0.011252	0.26777	0.93536	GO_bp:go_t_helper_17_cell_lineage_commitment
Curated_gene_sets:biocarta_c...21	SET	17	-0.33691	-0.011106	0.22177	0.93563	Curated_gene_sets:biocarta_chrebp_pathway
GO_mf:go_monoamine_transmemb...	SET	8	-0.47302	-0.010699	0.31129	0.93568	GO_mf:go_monoamine_transmembrane_transporter_activity
GO_bp:go_multi_ciliated_epit...	SET	7	-0.5533	-0.011707	0.36384	0.93582	GO_bp:go_multi_ciliated_epithelial_cell_differentiation
Curated_gene_sets:reactome_a...87	SET	70	-0.16584	-0.011074	0.10899	0.93593	Curated_gene_sets:reactome_antiviral_mechanism_by_ifn_stimulated_genes
GO_bp:go_myd88_independent_t...	SET	26	-0.28603	-0.011657	0.18773	0.93619	GO_bp:go_myd88_independent_toll_like_receptor_signaling_pathway
Curated_gene_sets:reactome_m...38	SET	43	-0.20512	-0.010745	0.13461	0.93621	Curated_gene_sets:reactome_metabolism_of_non_coding_rna
Curated_gene_sets:reactome_s...44	SET	40	-0.23444	-0.011845	0.15379	0.93629	Curated_gene_sets:reactome_signaling_by_fgfr1
GO_bp:go_peptidyl_lysine_dim...	SET	12	-0.46694	-0.012934	0.30582	0.93659	GO_bp:go_peptidyl_lysine_dimethylation
Curated_gene_sets:myllykanga...16	SET	6	-0.53143	-0.010411	0.34804	0.9366	Curated_gene_sets:myllykangas_amplification_hot_spot_6
GO_mf:go_sodium_channel_acti...	SET	33	-0.26948	-0.01237	0.17642	0.93667	GO_mf:go_sodium_channel_activity
GO_mf:go_metallopeptidase_ac...	SET	161	-0.1185	-0.011965	0.07755	0.93673	GO_mf:go_metallopeptidase_activity
GO_bp:go_interleukin_10_prod...	SET	44	-0.23067	-0.012223	0.15077	0.93698	GO_bp:go_interleukin_10_production
GO_cc:go_tricarboxylic_acid_...	SET	12	-0.40065	-0.011098	0.26177	0.93705	GO_cc:go_tricarboxylic_acid_cycle_enzyme_complex
Curated_gene_sets:gerhold_ad...2	SET	35	-0.27244	-0.012879	0.17799	0.93706	Curated_gene_sets:gerhold_adipogenesis_up
Curated_gene_sets:verhaak_gl...3	SET	110	-0.13448	-0.011243	0.08786	0.93706	Curated_gene_sets:verhaak_glioblastoma_neural
Curated_gene_sets:osada_ascl...2	SET	36	-0.25253	-0.012106	0.16484	0.93723	Curated_gene_sets:osada_ascl1_targets_up
GO_bp:go_prostatic_bud_forma...	SET	7	-0.65129	-0.013781	0.42503	0.93727	GO_bp:go_prostatic_bud_formation
GO_bp:go_negative_regulation...171	SET	19	-0.31321	-0.010914	0.20431	0.93736	GO_bp:go_negative_regulation_of_cytokine_production_involved_in_immune_response
GO_bp:go_dichotomous_subdivi...2	SET	5	-0.72364	-0.012942	0.47173	0.93747	GO_bp:go_dichotomous_subdivision_of_terminal_units_involved_in_salivary_gland_branching
GO_bp:go_cell_proliferation_...6	SET	17	-0.39342	-0.012969	0.25628	0.93761	GO_bp:go_cell_proliferation_involved_in_kidney_development
Curated_gene_sets:reactome_f...50	SET	17	-0.33441	-0.011024	0.2178	0.93764	Curated_gene_sets:reactome_frs_mediated_fgfr1_signaling
GO_bp:go_adhesion_of_symbion...1	SET	10	-0.51464	-0.013014	0.33519	0.93764	GO_bp:go_adhesion_of_symbiont_to_host
Curated_gene_sets:mcbryan_pu...4	SET	205	-0.10411	-0.011846	0.067764	0.93777	Curated_gene_sets:mcbryan_pubertal_breast_4_5wk_up
Curated_gene_sets:rickman_he...1	SET	84	-0.17192	-0.01257	0.11181	0.93791	Curated_gene_sets:rickman_head_and_neck_cancer_a
GO_bp:go_detection_of_virus	SET	6	-0.52932	-0.010369	0.34422	0.93793	GO_bp:go_detection_of_virus
GO_mf:go_ubiquitin_protein_t...2	SET	6	-0.63867	-0.012512	0.41532	0.93794	GO_mf:go_ubiquitin_protein_transferase_inhibitor_activity
Curated_gene_sets:reactome_a...11	SET	10	-0.5068	-0.012816	0.32948	0.93798	Curated_gene_sets:reactome_acetylcholine_regulates_insulin_secretion
Curated_gene_sets:pid_nfat_t...	SET	38	-0.24571	-0.012101	0.1597	0.93803	Curated_gene_sets:pid_nfat_tfpathway
GO_bp:go_regulation_of_gene_...1	SET	17	-0.3897	-0.012846	0.25323	0.93808	GO_bp:go_regulation_of_gene_expression_by_genetic_imprinting
Curated_gene_sets:reactome_j...1	SET	15	-0.4066	-0.012591	0.26417	0.9381	Curated_gene_sets:reactome_jnk_c_jun_kinases_phosphorylation_and_activation_mediated_by_activated_human_tak1
GO_bp:go_regulation_of_activ...2	SET	7	-0.59444	-0.012578	0.38574	0.93834	GO_bp:go_regulation_of_activation_of_janus_kinase_activity
Curated_gene_sets:gross_hif1...1	SET	22	-0.30665	-0.011497	0.19893	0.93839	Curated_gene_sets:gross_hif1a_targets_dn
GO_bp:go_positive_regulation...16	SET	83	-0.16937	-0.01231	0.10987	0.9384	GO_bp:go_positive_regulation_of_adaptive_immune_response
GO_bp:go_response_to_uv_b	SET	15	-0.40065	-0.012407	0.25975	0.93851	GO_bp:go_response_to_uv_b
Curated_gene_sets:reactome_f...24	SET	8	-0.51495	-0.011648	0.33383	0.93852	Curated_gene_sets:reactome_fgfr2b_ligand_binding_and_activation
GO_bp:go_complement_receptor...	SET	9	-0.59769	-0.014339	0.3874	0.93855	GO_bp:go_complement_receptor_mediated_signaling_pathway
GO_bp:go_glomerulus_developm...	SET	48	-0.22421	-0.012406	0.14513	0.9388	GO_bp:go_glomerulus_development
GO_bp:go_negative_regulation...393	SET	3	-0.78266	-0.010843	0.50614	0.93898	GO_bp:go_negative_regulation_of_macrophage_cytokine_production
Curated_gene_sets:reactome_s...68	SET	10	-0.5226	-0.013215	0.33794	0.93899	Curated_gene_sets:reactome_signaling_by_notch1_hd_domain_mutants_in_cancer
GO_bp:go_regulation_of_t_hel...8	SET	30	-0.27526	-0.012048	0.178	0.93899	GO_bp:go_regulation_of_t_helper_cell_differentiation
GO_mf:go_neuropeptide_hormon...	SET	14	-0.40556	-0.012133	0.26218	0.93904	GO_mf:go_neuropeptide_hormone_activity
Curated_gene_sets:frasor_res...1	SET	59	-0.19762	-0.01212	0.12775	0.93905	Curated_gene_sets:frasor_response_to_estradiol_dn
GO_bp:go_regulation_of_cell_...5	SET	37	-0.23856	-0.011594	0.15419	0.93908	GO_bp:go_regulation_of_cell_aging
Curated_gene_sets:reactome_d...84	SET	21	-0.31977	-0.011714	0.20665	0.9391	Curated_gene_sets:reactome_downregulation_of_tgf_beta_receptor_signaling
GO_bp:go_regulation_of_phago...	SET	71	-0.18056	-0.012142	0.11654	0.93933	GO_bp:go_regulation_of_phagocytosis
GO_bp:go_regulation_of_cell_...37	SET	12	-0.472	-0.013074	0.30463	0.93935	GO_bp:go_regulation_of_cell_proliferation_involved_in_kidney_development
Curated_gene_sets:reactome_p...90	SET	16	-0.37443	-0.011974	0.24163	0.93937	Curated_gene_sets:reactome_processing_of_intronless_pre_mrnas
GO_bp:go_positive_regulation...550	SET	9	-0.53781	-0.012902	0.34702	0.93939	GO_bp:go_positive_regulation_of_natural_killer_cell_mediated_immune_response_to_tumor_cell
Curated_gene_sets:biocarta_e...10	SET	13	-0.38813	-0.01119	0.25035	0.93946	Curated_gene_sets:biocarta_eif_pathway
Curated_gene_sets:gross_elk3...1	SET	29	-0.2699	-0.011616	0.17394	0.93962	Curated_gene_sets:gross_elk3_targets_dn
GO_mf:go_anion_sodium_sympor...	SET	13	-0.39272	-0.011322	0.25309	0.93962	GO_mf:go_anion_sodium_symporter_activity
Curated_gene_sets:varela_zmp...2	SET	27	-0.29252	-0.012148	0.18841	0.93972	Curated_gene_sets:varela_zmpste24_targets_up
Curated_gene_sets:pid_ptp1b_...	SET	45	-0.2442	-0.013085	0.15728	0.93973	Curated_gene_sets:pid_ptp1b_pathway
GO_bp:go_positive_regulation...844	SET	3	-0.91853	-0.012725	0.59161	0.93973	GO_bp:go_positive_regulation_of_triglyceride_catabolic_process
GO_cc:go_retromer_complex	SET	18	-0.29762	-0.010095	0.19169	0.93973	GO_cc:go_retromer_complex
GO_bp:go_peptide_cross_linki...1	SET	44	-0.22916	-0.012142	0.14752	0.93983	GO_bp:go_peptide_cross_linking
GO_bp:go_regulation_of_mitot...4	SET	6	-0.67913	-0.013304	0.43709	0.93987	GO_bp:go_regulation_of_mitotic_recombination
GO_bp:go_response_to_isolati...	SET	4	-0.64743	-0.010357	0.41654	0.93993	GO_bp:go_response_to_isolation_stress
GO_bp:go_outflow_tract_morph...	SET	59	-0.21664	-0.013286	0.13933	0.93999	GO_bp:go_outflow_tract_morphogenesis
GO_mf:go_oxidoreductase_acti...36	SET	8	-0.49126	-0.011112	0.31595	0.94	GO_mf:go_oxidoreductase_activity_oxidizing_metal_ions_nad_or_nadp_as_acceptor
Curated_gene_sets:osawa_tnf_...	SET	9	-0.49328	-0.011834	0.31706	0.94011	Curated_gene_sets:osawa_tnf_targets
GO_bp:go_cilium_movement	SET	59	-0.18405	-0.011287	0.11828	0.94013	GO_bp:go_cilium_movement
Curated_gene_sets:reactome_c...14	SET	14	-0.40624	-0.012154	0.26062	0.94046	Curated_gene_sets:reactome_caspase_activation_via_death_receptors_in_the_presence_of_ligand
GO_cc:go_postsynaptic_recycl...	SET	4	-0.7174	-0.011476	0.45995	0.94058	GO_cc:go_postsynaptic_recycling_endosome
GO_bp:go_ribosomal_small_sub...3	SET	6	-0.57568	-0.011278	0.36885	0.9407	GO_bp:go_ribosomal_small_subunit_export_from_nucleus
GO_bp:go_integrin_activation	SET	21	-0.31718	-0.011619	0.20316	0.94075	GO_bp:go_integrin_activation
GO_bp:go_lacrimal_gland_deve...	SET	4	-0.87491	-0.013995	0.56028	0.94079	GO_bp:go_lacrimal_gland_development
GO_bp:go_histone_h3_k9_modif...	SET	38	-0.25815	-0.012714	0.16529	0.94082	GO_bp:go_histone_h3_k9_modification
Curated_gene_sets:reactome_n...19	SET	24	-0.30077	-0.011778	0.19257	0.94083	Curated_gene_sets:reactome_negative_regulation_of_fgfr1_signaling
GO_bp:go_positive_regulation...618	SET	54	-0.20648	-0.012116	0.13219	0.94084	GO_bp:go_positive_regulation_of_phagocytosis
GO_bp:go_dicarboxylic_acid_m...	SET	51	-0.18336	-0.010458	0.11733	0.94094	GO_bp:go_dicarboxylic_acid_metabolic_process
GO_bp:go_regulation_of_fc_ga...	SET	6	-0.57373	-0.01124	0.36712	0.94094	GO_bp:go_regulation_of_fc_gamma_receptor_signaling_pathway_involved_in_phagocytosis
Curated_gene_sets:reactome_i...2	SET	18	-0.37808	-0.012824	0.24189	0.94096	Curated_gene_sets:reactome_ikk_complex_recruitment_mediated_by_rip1
Curated_gene_sets:chicas_rb1...1	SET	478	-0.06981	-0.012021	0.04459	0.94127	Curated_gene_sets:chicas_rb1_targets_confluent
GO_cc:go_u2_snrnp	SET	13	-0.38508	-0.011102	0.24594	0.94128	GO_cc:go_u2_snrnp
Curated_gene_sets:nakajima_e...	SET	19	-0.32297	-0.011254	0.20612	0.94142	Curated_gene_sets:nakajima_eosinophil
GO_bp:go_cdc42_protein_signa...	SET	7	-0.53039	-0.011223	0.3384	0.94147	GO_bp:go_cdc42_protein_signal_transduction
GO_bp:go_negative_regulation...366	SET	37	-0.24332	-0.011825	0.15523	0.94148	GO_bp:go_negative_regulation_of_leukocyte_mediated_immunity
GO_bp:go_alditol_catabolic_p...	SET	4	-0.62584	-0.010011	0.39926	0.94149	GO_bp:go_alditol_catabolic_process
GO_mf:go_glycine_n_acyltrans...	SET	4	-0.78296	-0.012525	0.4995	0.94149	GO_mf:go_glycine_n_acyltransferase_activity
GO_bp:go_nucleoside_bisphosp...3	SET	61	-0.18978	-0.011834	0.12104	0.94154	GO_bp:go_nucleoside_bisphosphate_metabolic_process
Curated_gene_sets:naishiro_c...	SET	8	-0.62154	-0.014059	0.39617	0.94165	Curated_gene_sets:naishiro_ctnnb1_targets_with_lef1_motif
GO_bp:go_positive_regulation...286	SET	4	-0.62047	-0.0099253	0.39533	0.94172	GO_bp:go_positive_regulation_of_fc_gamma_receptor_signaling_pathway_involved_in_phagocytosis
Curated_gene_sets:kegg_glyco...9	SET	20	-0.29058	-0.010388	0.18508	0.94178	Curated_gene_sets:kegg_glycosylphosphatidylinositol_gpi_anchor_biosynthesis
GO_mf:go_polyubiquitin_modif...	SET	41	-0.21519	-0.011007	0.13706	0.94178	GO_mf:go_polyubiquitin_modification_dependent_protein_binding
Curated_gene_sets:reactome_p...54	SET	17	-0.36394	-0.011997	0.2316	0.94194	Curated_gene_sets:reactome_pka_mediated_phosphorylation_of_creb
GO_bp:go_cellular_response_t...124	SET	140	-0.13349	-0.012578	0.084949	0.94194	GO_bp:go_cellular_response_to_xenobiotic_stimulus
GO_bp:go_heat_acclimation	SET	2	-1.0941	-0.012376	0.69614	0.94197	GO_bp:go_heat_acclimation
GO_bp:go_serotonin_uptake	SET	5	-0.55491	-0.009924	0.35292	0.94205	GO_bp:go_serotonin_uptake
GO_bp:go_monosaccharide_bios...	SET	74	-0.16434	-0.011282	0.10446	0.94215	GO_bp:go_monosaccharide_biosynthetic_process
GO_bp:go_methionine_metaboli...	SET	6	-0.44418	-0.0087016	0.2821	0.9423	GO_bp:go_methionine_metabolic_process
GO_bp:go_notch_receptor_proc...2	SET	7	-0.46588	-0.0098577	0.29587	0.94232	GO_bp:go_notch_receptor_processing_ligand_dependent
GO_mf:go_cytokine_receptor_a...	SET	77	-0.17895	-0.01253	0.11364	0.94233	GO_mf:go_cytokine_receptor_activity
Curated_gene_sets:wang_metas...1	SET	13	-0.38931	-0.011224	0.24693	0.94254	Curated_gene_sets:wang_metastasis_of_breast_cancer
Curated_gene_sets:reactome_b...33	SET	8	-0.75602	-0.017101	0.47951	0.94255	Curated_gene_sets:reactome_butyrophilin_btn_family_interactions
GO_mf:go_fad_binding	SET	26	-0.26458	-0.010783	0.16771	0.94266	GO_mf:go_fad_binding
GO_bp:go_regulation_of_cell_...1	SET	429	-0.073247	-0.011968	0.046391	0.94281	GO_bp:go_regulation_of_cell_activation
GO_mf:go_rab_guanyl_nucleoti...	SET	32	-0.26976	-0.012194	0.17065	0.94302	GO_mf:go_rab_guanyl_nucleotide_exchange_factor_activity
Curated_gene_sets:burton_adi...9	SET	160	-0.11394	-0.011469	0.072044	0.9431	Curated_gene_sets:burton_adipogenesis_6
GO_bp:go_response_to_cell_cy...	SET	6	-0.55114	-0.010797	0.34847	0.94312	GO_bp:go_response_to_cell_cycle_checkpoint_signaling
GO_mf:go_calcium_dependent_p...2	SET	44	-0.25156	-0.013329	0.15906	0.94312	GO_mf:go_calcium_dependent_phospholipid_binding
Curated_gene_sets:huper_brea...2	SET	45	-0.23491	-0.012587	0.14848	0.94317	Curated_gene_sets:huper_breast_basal_vs_luminal_up
Curated_gene_sets:pid_cd8_tc...2	SET	42	-0.22445	-0.01162	0.14182	0.94324	Curated_gene_sets:pid_cd8_tcr_pathway
Curated_gene_sets:lindgren_b...5	SET	321	-0.088608	-0.012568	0.055986	0.94324	Curated_gene_sets:lindgren_bladder_cancer_cluster_2b
GO_bp:go_regulation_of_leuko...6	SET	160	-0.11853	-0.011931	0.074892	0.94324	GO_bp:go_regulation_of_leukocyte_mediated_immunity
GO_bp:go_regulation_of_inter...1	SET	9	-0.47797	-0.011467	0.30194	0.94328	GO_bp:go_regulation_of_interferon_gamma_secretion
GO_cc:go_endoplasmic_reticul...1	SET	1487	-0.040407	-0.011856	0.025487	0.94355	GO_cc:go_endoplasmic_reticulum
GO_bp:go_membrane_fission	SET	11	-0.50553	-0.013407	0.31872	0.94363	GO_bp:go_membrane_fission
Curated_gene_sets:reactome_y...	SET	13	-0.43964	-0.012675	0.27712	0.94367	Curated_gene_sets:reactome_yap1_and_wwtr1_taz_stimulated_gene_expression
GO_bp:go_lymphocyte_anergy	SET	4	-0.55846	-0.0089334	0.35188	0.94374	GO_bp:go_lymphocyte_anergy
GO_bp:go_negative_regulation...435	SET	8	-0.48995	-0.011082	0.3086	0.9438	GO_bp:go_negative_regulation_of_mrna_3_end_processing
GO_bp:go_camp_biosynthetic_p...	SET	10	-0.47855	-0.012101	0.30133	0.94386	GO_bp:go_camp_biosynthetic_process
GO_mf:go_adenylate_cyclase_a...2	SET	10	-0.47855	-0.012101	0.30133	0.94386	GO_mf:go_adenylate_cyclase_activity
GO_mf:go_olfactory_receptor_...1	SET	240	-0.13787	-0.016954	0.086809	0.94387	GO_mf:go_olfactory_receptor_activity
GO_bp:go_humoral_immune_resp...1	SET	176	-0.11752	-0.012401	0.073979	0.94391	GO_bp:go_humoral_immune_response
GO_bp:go_lymphocyte_costimul...	SET	44	-0.23386	-0.012391	0.1471	0.94405	GO_bp:go_lymphocyte_costimulation
GO_bp:go_keratinization	SET	129	-0.17443	-0.015782	0.10971	0.94407	GO_bp:go_keratinization
GO_bp:go_double_strand_break...4	SET	5	-0.82679	-0.014786	0.51994	0.94409	GO_bp:go_double_strand_break_repair_via_synthesis_dependent_strand_annealing
GO_bp:go_negative_regulation...606	SET	5	-0.55742	-0.0099688	0.35004	0.94435	GO_bp:go_negative_regulation_of_sequestering_of_triglyceride
GO_mf:go_rs_domain_binding	SET	5	-0.78714	-0.014077	0.49418	0.94439	GO_mf:go_rs_domain_binding
Curated_gene_sets:nagy_staga...	SET	12	-0.41567	-0.011514	0.26091	0.94442	Curated_gene_sets:nagy_staga_components_human
GO_bp:go_negative_regulation...448	SET	11	-0.45802	-0.012147	0.28746	0.94444	GO_bp:go_negative_regulation_of_myeloid_cell_apoptotic_process
GO_cc:go_ciliary_transition_...1	SET	8	-0.51914	-0.011743	0.32551	0.94461	GO_cc:go_ciliary_transition_fiber
GO_bp:go_heart_valve_formati...	SET	9	-0.59862	-0.014361	0.37534	0.94462	GO_bp:go_heart_valve_formation
GO_bp:go_fat_soluble_vitamin...2	SET	7	-0.65957	-0.013956	0.41353	0.94463	GO_bp:go_fat_soluble_vitamin_catabolic_process
Curated_gene_sets:ding_lung_...4	SET	5	-0.66115	-0.011824	0.4145	0.94464	Curated_gene_sets:ding_lung_cancer_mutated_recurrently
Curated_gene_sets:bosco_epit...	SET	52	-0.22095	-0.012724	0.13847	0.9447	Curated_gene_sets:bosco_epithelial_differentiation_module
Curated_gene_sets:zhan_early...2	SET	5	-0.73322	-0.013113	0.4592	0.94482	Curated_gene_sets:zhan_early_differentiation_genes_up
GO_bp:go_regulation_of_high_...1	SET	2	-1.1226	-0.012699	0.70302	0.94483	GO_bp:go_regulation_of_high_density_lipoprotein_particle_clearance
GO_cc:go_er_membrane_protein...	SET	7	-0.47585	-0.010069	0.29785	0.94492	GO_cc:go_er_membrane_protein_complex
Curated_gene_sets:dorn_adeno...6	SET	7	-0.58463	-0.01237	0.36591	0.94494	Curated_gene_sets:dorn_adenovirus_infection_32hr_up
GO_bp:go_adult_feeding_behav...	SET	8	-0.4346	-0.0098303	0.272	0.94494	GO_bp:go_adult_feeding_behavior
Curated_gene_sets:reactome_o...5	SET	7	-0.58639	-0.012408	0.36688	0.945	Curated_gene_sets:reactome_oas_antiviral_response
GO_bp:go_glomerular_mesangia...2	SET	10	-0.53405	-0.013505	0.33407	0.94504	GO_bp:go_glomerular_mesangial_cell_proliferation
GO_bp:go_protein_localizatio...36	SET	5	-0.53071	-0.0094913	0.33192	0.94507	GO_bp:go_protein_localization_to_paranode_region_of_axon
GO_bp:go_cardiac_neural_cres...1	SET	8	-0.63093	-0.014271	0.39452	0.9451	GO_bp:go_cardiac_neural_crest_cell_development_involved_in_outflow_tract_morphogenesis
GO_cc:go_proton_transporting...9	SET	8	-0.55745	-0.012609	0.34854	0.94512	GO_cc:go_proton_transporting_v_type_atpase_v1_domain
Curated_gene_sets:semenza_hi...	SET	31	-0.28938	-0.012876	0.1809	0.94515	Curated_gene_sets:semenza_hif1_targets
Curated_gene_sets:kegg_alzhe...	SET	130	-0.1267	-0.011507	0.079161	0.94524	Curated_gene_sets:kegg_alzheimers_disease
Curated_gene_sets:iwanaga_ca...3	SET	149	-0.12358	-0.012009	0.077166	0.94536	Curated_gene_sets:iwanaga_carcinogenesis_by_kras_pten_up
Curated_gene_sets:reactome_i...43	SET	21	-0.40145	-0.014706	0.25058	0.94542	Curated_gene_sets:reactome_interleukin_20_family_signaling
GO_mf:go_fucose_binding	SET	3	-0.99755	-0.01382	0.62241	0.94549	GO_mf:go_fucose_binding
Curated_gene_sets:reactome_c...13	SET	44	-0.20411	-0.010815	0.12729	0.94558	Curated_gene_sets:reactome_cargo_trafficking_to_the_periciliary_membrane
Curated_gene_sets:lindvall_i...2	SET	55	-0.21269	-0.012595	0.13263	0.94559	Curated_gene_sets:lindvall_immortalized_by_tert_up
Curated_gene_sets:reactome_s...97	SET	30	-0.30129	-0.013188	0.18785	0.94562	Curated_gene_sets:reactome_sirt1_negatively_regulates_rrna_expression
GO_mf:go_oxo_acid_lyase_acti...	SET	5	-0.76794	-0.013734	0.47877	0.94563	GO_mf:go_oxo_acid_lyase_activity
GO_bp:go_positive_regulation...543	SET	18	-0.34563	-0.011723	0.21544	0.94566	GO_bp:go_positive_regulation_of_myoblast_differentiation
GO_bp:go_cerebral_cortex_tan...	SET	8	-0.63098	-0.014273	0.39322	0.9457	GO_bp:go_cerebral_cortex_tangential_migration
Curated_gene_sets:reactome_s...46	SET	59	-0.1977	-0.012125	0.1231	0.94585	Curated_gene_sets:reactome_signaling_by_fgfr2
GO_bp:go_response_to_heparin	SET	5	-0.78801	-0.014093	0.49015	0.94604	GO_bp:go_response_to_heparin
GO_bp:go_cellular_response_t...48	SET	5	-0.78801	-0.014093	0.49015	0.94604	GO_bp:go_cellular_response_to_heparin
GO_mf:go_bile_acid_binding	SET	9	-0.5842	-0.014015	0.36317	0.94614	GO_mf:go_bile_acid_binding
Curated_gene_sets:conrad_ste...	SET	31	-0.26944	-0.011988	0.16745	0.94618	Curated_gene_sets:conrad_stem_cell
GO_bp:go_regulation_of_t_cel...9	SET	51	-0.21476	-0.012248	0.13341	0.94627	GO_bp:go_regulation_of_t_cell_mediated_immunity
Curated_gene_sets:reactome_t...118	SET	92	-0.15097	-0.011549	0.093727	0.94637	Curated_gene_sets:reactome_trna_processing
GO_bp:go_spinal_cord_pattern...	SET	17	-0.44987	-0.014829	0.27929	0.94637	GO_bp:go_spinal_cord_patterning
GO_bp:go_opioid_receptor_sig...	SET	6	-0.70523	-0.013816	0.43774	0.94641	GO_bp:go_opioid_receptor_signaling_pathway
GO_bp:go_negative_regulation...387	SET	29	-0.281	-0.012093	0.17428	0.94654	GO_bp:go_negative_regulation_of_lymphocyte_mediated_immunity
Curated_gene_sets:reactome_o...15	SET	11	-0.42029	-0.011147	0.26066	0.94655	Curated_gene_sets:reactome_organic_anion_transporters
Curated_gene_sets:reactome_e...44	SET	28	-0.27418	-0.011595	0.17	0.94659	Curated_gene_sets:reactome_export_of_viral_ribonucleoproteins_from_nucleus
GO_bp:go_protein_kinase_c_si...	SET	20	-0.3561	-0.012731	0.22076	0.94662	GO_bp:go_protein_kinase_c_signaling
GO_bp:go_regulation_of_trans...15	SET	7	-0.63317	-0.013397	0.3925	0.94664	GO_bp:go_regulation_of_transforming_growth_factor_beta_activation
GO_bp:go_necroptotic_signali...	SET	6	-0.71362	-0.01398	0.44231	0.94666	GO_bp:go_necroptotic_signaling_pathway
GO_bp:go_sertoli_cell_differ...	SET	16	-0.40838	-0.01306	0.2531	0.94668	GO_bp:go_sertoli_cell_differentiation
GO_bp:go_transcription_depen...	SET	3	-0.73145	-0.010133	0.45329	0.94669	GO_bp:go_transcription_dependent_tethering_of_rna_polymerase_ii_gene_dna_at_nuclear_periphery
Curated_gene_sets:reactome_f...51	SET	18	-0.34715	-0.011775	0.21497	0.94682	Curated_gene_sets:reactome_frs_mediated_fgfr2_signaling
Curated_gene_sets:bredemeyer...1	SET	48	-0.23171	-0.012822	0.14347	0.94683	Curated_gene_sets:bredemeyer_rag_signaling_not_via_atm_dn
Curated_gene_sets:reactome_s...23	SET	15	-0.38438	-0.011903	0.23773	0.94703	Curated_gene_sets:reactome_shc_mediated_cascade:fgfr1
GO_bp:go_positive_regulation...666	SET	15	-0.41101	-0.012727	0.2542	0.94703	GO_bp:go_positive_regulation_of_protein_localization_to_cell_surface
Curated_gene_sets:reactome_d...87	SET	25	-0.30081	-0.012021	0.18598	0.9471	Curated_gene_sets:reactome_downstream_signaling_of_activated_fgfr1
Curated_gene_sets:nuytten_ni...2	SET	659	-0.059381	-0.011934	0.036704	0.94714	Curated_gene_sets:nuytten_nipp1_targets_up
Curated_gene_sets:pedrioli_m...1	SET	330	-0.090525	-0.013015	0.055932	0.94721	Curated_gene_sets:pedrioli_mir31_targets_dn
GO_bp:go_production_of_small...	SET	46	-0.24337	-0.013184	0.15029	0.94731	GO_bp:go_production_of_small_rna_involved_in_gene_silencing_by_rna
GO_mf:go_ubiquitin_protein_t...3	SET	13	-0.41069	-0.01184	0.25356	0.94734	GO_mf:go_ubiquitin_protein_transferase_regulator_activity
Curated_gene_sets:reactome_d...22	SET	11	-0.48276	-0.012803	0.2979	0.94743	Curated_gene_sets:reactome_defective_ext2_causes_exostoses_2
Curated_gene_sets:hamai_apop...2	SET	582	-0.064746	-0.01226	0.039915	0.9476	Curated_gene_sets:hamai_apoptosis_via_trail_up
GO_bp:go_primary_mirna_proce...	SET	10	-0.55414	-0.014013	0.34156	0.94763	GO_bp:go_primary_mirna_processing
Curated_gene_sets:gazda_diam...6	SET	29	-0.31377	-0.013504	0.19337	0.94765	Curated_gene_sets:gazda_diamond_blackfan_anemia_progenitor_up
Curated_gene_sets:chiang_liv...1	SET	145	-0.13543	-0.012984	0.083423	0.94773	Curated_gene_sets:chiang_liver_cancer_subclass_ctnnb1_dn
GO_cc:go_anchored_component_...3	SET	45	-0.22693	-0.01216	0.13976	0.94777	GO_cc:go_anchored_component_of_plasma_membrane
Curated_gene_sets:ito_pttg1_...2	SET	11	-0.44603	-0.011829	0.27459	0.94783	Curated_gene_sets:ito_pttg1_targets_up
GO_bp:go_salivary_gland_deve...	SET	30	-0.31243	-0.013675	0.19233	0.94785	GO_bp:go_salivary_gland_development
GO_bp:go_positive_regulation...551	SET	25	-0.34005	-0.01359	0.20921	0.94795	GO_bp:go_positive_regulation_of_natural_killer_cell_mediated_immunity
GO_bp:go_complement_activati...3	SET	8	-0.56712	-0.012828	0.34886	0.94798	GO_bp:go_complement_activation_lectin_pathway
Curated_gene_sets:zhou_pancr...3	SET	9	-0.54132	-0.012987	0.33294	0.948	Curated_gene_sets:zhou_pancreatic_exocrine_progenitor
GO_bp:go_negative_regulation...224	SET	4	-0.82844	-0.013252	0.50935	0.94806	GO_bp:go_negative_regulation_of_epithelial_cell_differentiation_involved_in_kidney_development
GO_bp:go_urea_transport	SET	5	-0.78853	-0.014102	0.48427	0.94826	GO_bp:go_urea_transport
GO_bp:go_genetic_imprinting	SET	24	-0.33062	-0.012946	0.20285	0.94842	GO_bp:go_genetic_imprinting
Curated_gene_sets:reactome_h...29	SET	27	-0.31597	-0.013122	0.1938	0.94848	Curated_gene_sets:reactome_hs_gag_biosynthesis
GO_bp:go_positive_regulation...49	SET	4	-0.85375	-0.013657	0.52362	0.94849	GO_bp:go_positive_regulation_of_attachment_of_spindle_microtubules_to_kinetochore
Curated_gene_sets:weng_por_d...	SET	15	-0.3536	-0.01095	0.21686	0.9485	Curated_gene_sets:weng_por_dosage
GO_bp:go_canonical_wnt_signa...4	SET	6	-0.51925	-0.010172	0.31832	0.94857	GO_bp:go_canonical_wnt_signaling_pathway_involved_in_regulation_of_cell_proliferation
GO_cc:go_junctional_membrane...	SET	7	-0.66098	-0.013986	0.40517	0.94858	GO_cc:go_junctional_membrane_complex
Curated_gene_sets:gavin_foxp...1	SET	61	-0.21306	-0.013285	0.13056	0.94863	Curated_gene_sets:gavin_foxp3_targets_cluster_p2
Curated_gene_sets:reactome_v...20	SET	19	-0.35402	-0.012336	0.21693	0.94864	Curated_gene_sets:reactome_vxpx_cargo_targeting_to_cilium
GO_bp:go_regulation_of_respo...1	SET	114	-0.14452	-0.012298	0.088559	0.94864	GO_bp:go_regulation_of_response_to_biotic_stimulus
Curated_gene_sets:saenz_deto...	SET	12	-0.42742	-0.011839	0.26185	0.94869	Curated_gene_sets:saenz_detox_pathway_and_carcinogenesis_dn
Curated_gene_sets:naba_matri...1	SET	814	-0.059547	-0.013231	0.036452	0.94881	Curated_gene_sets:naba_matrisome
Curated_gene_sets:reactome_n...20	SET	25	-0.31147	-0.012448	0.19061	0.94887	Curated_gene_sets:reactome_negative_regulation_of_fgfr2_signaling
GO_bp:go_amp_biosynthetic_pr...	SET	4	-0.71345	-0.011413	0.43638	0.94896	GO_bp:go_amp_biosynthetic_process
GO_cc:go_ciliary_membrane	SET	72	-0.17356	-0.011753	0.10607	0.9491	GO_cc:go_ciliary_membrane
GO_bp:go_sensory_perception_...7	SET	3	-0.97579	-0.013518	0.59607	0.94918	GO_bp:go_sensory_perception_of_sour_taste
Curated_gene_sets:ueda_perif...	SET	153	-0.12506	-0.012313	0.076388	0.94919	Curated_gene_sets:ueda_periferal_clock
Curated_gene_sets:reactome_l...6	SET	4	-0.91236	-0.014594	0.55721	0.94921	Curated_gene_sets:reactome_lectin_pathway_of_complement_activation
Curated_gene_sets:li_wilms_t...5	SET	156	-0.12989	-0.012913	0.079305	0.94926	Curated_gene_sets:li_wilms_tumor_vs_fetal_kidney_1_up
Curated_gene_sets:reactome_d...9	SET	21	-0.34545	-0.012655	0.2108	0.94936	Curated_gene_sets:reactome_deadenylation_of_mrna
Curated_gene_sets:reactome_a...32	SET	14	-0.41999	-0.012565	0.25628	0.94936	Curated_gene_sets:reactome_activation_of_irf3_irf7_mediated_by_tbk1_ikk_epsilon
Curated_gene_sets:rozanov_mm...3	SET	27	-0.29512	-0.012256	0.17995	0.94949	Curated_gene_sets:rozanov_mmp14_targets_subset
GO_bp:go_thioester_metabolic...	SET	42	-0.24334	-0.012598	0.14837	0.94949	GO_bp:go_thioester_metabolic_process
GO_cc:go_late_endosome_lumen	SET	6	-0.67725	-0.013268	0.41277	0.94956	GO_cc:go_late_endosome_lumen
Curated_gene_sets:li_cisplat...1	SET	22	-0.33929	-0.012721	0.20678	0.94958	Curated_gene_sets:li_cisplatin_resistance_dn
GO_bp:go_macroautophagy	SET	242	-0.097094	-0.011988	0.059072	0.94986	GO_bp:go_macroautophagy
Curated_gene_sets:reactome_t...120	SET	48	-0.20954	-0.011595	0.12748	0.94988	Curated_gene_sets:reactome_trna_processing_in_the_nucleus
GO_bp:go_pulmonary_valve_dev...	SET	17	-0.41116	-0.013553	0.24999	0.94997	GO_bp:go_pulmonary_valve_development
GO_bp:go_regulation_of_t_hel...1	SET	6	-0.5774	-0.011311	0.35096	0.95003	GO_bp:go_regulation_of_t_helper_17_cell_lineage_commitment
GO_cc:go_translocon_complex	SET	4	-0.73472	-0.011753	0.44653	0.95005	GO_cc:go_translocon_complex
GO_bp:go_gamma_aminobutyric_...1	SET	8	-0.62488	-0.014134	0.37971	0.95007	GO_bp:go_gamma_aminobutyric_acid_secretion
GO_bp:go_regulation_of_homot...	SET	22	-0.34935	-0.013098	0.21223	0.95011	GO_bp:go_regulation_of_homotypic_cell_cell_adhesion
GO_bp:go_c_terminal_protein_...3	SET	7	-0.68142	-0.014418	0.41362	0.95026	GO_bp:go_c_terminal_protein_lipidation
GO_bp:go_cell_killing	SET	115	-0.14419	-0.012323	0.08745	0.95039	GO_bp:go_cell_killing
GO_bp:go_interferon_gamma_se...	SET	14	-0.39051	-0.011683	0.23677	0.95045	GO_bp:go_interferon_gamma_secretion
GO_bp:go_positive_regulation...883	SET	141	-0.13428	-0.012697	0.081406	0.95046	GO_bp:go_positive_regulation_of_wnt_signaling_pathway
Curated_gene_sets:simbulan_u...2	SET	30	-0.29447	-0.012889	0.17851	0.95047	Curated_gene_sets:simbulan_uv_response_normal_dn
GO_bp:go_antibacterial_humor...	SET	26	-0.31466	-0.012824	0.19073	0.95049	GO_bp:go_antibacterial_humoral_response
Curated_gene_sets:biocarta_i...7	SET	16	-0.40371	-0.012911	0.2444	0.9507	Curated_gene_sets:biocarta_il12_pathway
Curated_gene_sets:wallace_pr...3	SET	225	-0.11181	-0.013319	0.067569	0.951	Curated_gene_sets:wallace_prostate_cancer_race_up
GO_bp:go_negative_regulation...159	SET	7	-0.7196	-0.015226	0.43483	0.95101	GO_bp:go_negative_regulation_of_cofactor_metabolic_process
GO_cc:go_flemming_body	SET	23	-0.33201	-0.012728	0.2005	0.95112	GO_cc:go_flemming_body
GO_bp:go_regulation_of_ciliu...4	SET	14	-0.5114	-0.0153	0.3086	0.95124	GO_bp:go_regulation_of_cilium_movement
Curated_gene_sets:kegg_homol...	SET	27	-0.33098	-0.013745	0.19971	0.95126	Curated_gene_sets:kegg_homologous_recombination
GO_bp:go_regulation_of_apopt...4	SET	7	-0.6982	-0.014773	0.42114	0.95132	GO_bp:go_regulation_of_apoptotic_process_involved_in_morphogenesis
GO_bp:go_regulation_of_apopt...3	SET	7	-0.6982	-0.014773	0.42114	0.95132	GO_bp:go_regulation_of_apoptotic_process_involved_in_development
Curated_gene_sets:creighton_...1	SET	18	-0.38488	-0.013054	0.23204	0.9514	Curated_gene_sets:creighton_akt1_signaling_via_mtor_dn
GO_cc:go_clathrin_sculpted_m...	SET	5	-0.65559	-0.011725	0.39505	0.95148	GO_cc:go_clathrin_sculpted_monoamine_transport_vesicle
Curated_gene_sets:kegg_parki...	SET	88	-0.15939	-0.011927	0.096034	0.95151	Curated_gene_sets:kegg_parkinsons_disease
Curated_gene_sets:sesto_resp...5	SET	18	-0.3705	-0.012567	0.22321	0.95152	Curated_gene_sets:sesto_response_to_uv_c4
GO_mf:go_corticotropin_relea...	SET	3	-1.0725	-0.014858	0.64592	0.95158	GO_mf:go_corticotropin_releasing_hormone_receptor_binding
GO_mf:go_monocarboxylate_sod...	SET	9	-0.51855	-0.01244	0.31227	0.95159	GO_mf:go_monocarboxylate_sodium_symporter_activity
GO_mf:go_dicarboxylic_acid_t...	SET	37	-0.25371	-0.01233	0.15261	0.95178	GO_mf:go_dicarboxylic_acid_transmembrane_transporter_activity
GO_bp:go_regulation_of_inter...4	SET	3	-1.0348	-0.014335	0.62222	0.95184	GO_bp:go_regulation_of_interleukin_1_biosynthetic_process
GO_bp:go_regulation_of_autop...3	SET	270	-0.095328	-0.012421	0.05731	0.95187	GO_bp:go_regulation_of_autophagy
Curated_gene_sets:mann_respo...1	SET	9	-0.52523	-0.012601	0.31568	0.95192	Curated_gene_sets:mann_response_to_amifostine_dn
GO_bp:go_positive_regulation...23	SET	53	-0.23028	-0.013388	0.13839	0.95193	GO_bp:go_positive_regulation_of_alpha_beta_t_cell_activation
GO_bp:go_regulation_of_histo...8	SET	9	-0.66638	-0.015987	0.40031	0.952	GO_bp:go_regulation_of_histone_h3_k9_acetylation
GO_bp:go_purine_ribonucleosi...	SET	3	-0.83014	-0.011501	0.4983	0.95213	GO_bp:go_purine_ribonucleoside_salvage
GO_bp:go_collagen_biosynthet...	SET	33	-0.24671	-0.011325	0.14804	0.95218	GO_bp:go_collagen_biosynthetic_process
GO_bp:go_mitochondrial_rna_3...	SET	4	-0.6338	-0.010138	0.38025	0.95221	GO_bp:go_mitochondrial_rna_3_end_processing
GO_bp:go_regulation_of_very_...2	SET	2	-1.3848	-0.015665	0.83012	0.95235	GO_bp:go_regulation_of_very_low_density_lipoprotein_particle_remodeling
Curated_gene_sets:wong_endme...1	SET	59	-0.21521	-0.013198	0.12899	0.95238	Curated_gene_sets:wong_endmetrium_cancer_dn
Curated_gene_sets:onder_cdh1...4	SET	404	-0.083841	-0.013305	0.050171	0.95264	Curated_gene_sets:onder_cdh1_targets_2_dn
Curated_gene_sets:chesler_br...1	SET	6	-0.64496	-0.012635	0.38551	0.95282	Curated_gene_sets:chesler_brain_d6mit150_qtl_cis
GO_bp:go_cellular_response_t...27	SET	19	-0.38287	-0.013342	0.22883	0.95284	GO_bp:go_cellular_response_to_dsrna
GO_bp:go_positive_regulation...380	SET	8	-0.51558	-0.011662	0.30815	0.95284	GO_bp:go_positive_regulation_of_integrin_activation
GO_bp:go_regulation_of_prote...31	SET	5	-0.69453	-0.012421	0.41473	0.95299	GO_bp:go_regulation_of_protein_localization_to_cell_cortex
GO_bp:go_positive_regulation...664	SET	5	-0.69453	-0.012421	0.41473	0.95299	GO_bp:go_positive_regulation_of_protein_localization_to_cell_cortex
Curated_gene_sets:kegg_hemat...	SET	69	-0.19373	-0.012844	0.11555	0.95318	Curated_gene_sets:kegg_hematopoietic_cell_lineage
Curated_gene_sets:reactome_r...2	SET	74	-0.17879	-0.012273	0.10662	0.9532	Curated_gene_sets:reactome_rab_gefs_exchange_gtp_for_gdp_on_rabs
GO_bp:go_rrna_transport	SET	5	-0.6775	-0.012116	0.40381	0.95329	GO_bp:go_rrna_transport
GO_bp:go_substrate_dependent...2	SET	9	-0.43677	-0.010478	0.26031	0.9533	GO_bp:go_substrate_dependent_cell_migration_cell_extension
Curated_gene_sets:reactome_b...13	SET	8	-0.54867	-0.012411	0.32686	0.95337	Curated_gene_sets:reactome_beta_oxidation_of_pristanoyl_coa
GO_bp:go_autophagy_involved_...	SET	4	-0.99036	-0.015842	0.58979	0.95343	GO_bp:go_autophagy_involved_in_symbiotic_interaction
Curated_gene_sets:takayama_b...	SET	9	-0.64834	-0.015554	0.38575	0.95358	Curated_gene_sets:takayama_bound_by_ar
Curated_gene_sets:reactome_t...122	SET	13	-0.48755	-0.014056	0.28994	0.95366	Curated_gene_sets:reactome_tryptophan_catabolism
Curated_gene_sets:turashvili...3	SET	162	-0.12803	-0.012967	0.076091	0.95376	Curated_gene_sets:turashvili_breast_ductal_carcinoma_vs_ductal_normal_dn
Curated_gene_sets:pid_il12_s...	SET	26	-0.33924	-0.013826	0.20152	0.95384	Curated_gene_sets:pid_il12_stat4_pathway
Curated_gene_sets:roversi_gl...2	SET	79	-0.21378	-0.015161	0.12684	0.95404	Curated_gene_sets:roversi_glioma_copy_number_up
Curated_gene_sets:reactome_d...88	SET	23	-0.32272	-0.012371	0.19125	0.95423	Curated_gene_sets:reactome_downstream_signaling_of_activated_fgfr2
GO_bp:go_natural_killer_cell...8	SET	49	-0.23531	-0.013155	0.13932	0.95438	GO_bp:go_natural_killer_cell_mediated_immunity
GO_bp:go_n_terminal_protein_...3	SET	6	-0.75166	-0.014725	0.44501	0.95439	GO_bp:go_n_terminal_protein_lipidation
GO_cc:go_intermediate_filame...	SET	142	-0.15092	-0.01432	0.089346	0.95439	GO_cc:go_intermediate_filament_cytoskeleton
GO_bp:go_deoxyribose_phospha...1	SET	11	-0.4732	-0.01255	0.27992	0.95452	GO_bp:go_deoxyribose_phosphate_biosynthetic_process
GO_bp:go_multi_organism_loca...	SET	56	-0.20424	-0.012204	0.12081	0.95453	GO_bp:go_multi_organism_localization
GO_bp:go_positive_regulation...692	SET	4	-0.68056	-0.010887	0.40215	0.95469	GO_bp:go_positive_regulation_of_receptor_catabolic_process
GO_bp:go_interleukin_1_biosy...	SET	4	-0.99235	-0.015874	0.58595	0.95482	GO_bp:go_interleukin_1_biosynthetic_process
GO_cc:go_other_organism	SET	62	-0.20471	-0.012868	0.1208	0.95491	GO_cc:go_other_organism
GO_bp:go_regulation_of_torc1...	SET	26	-0.32316	-0.01317	0.19062	0.95498	GO_bp:go_regulation_of_torc1_signaling
GO_bp:go_negative_regulation...287	SET	5	-0.67207	-0.012019	0.3964	0.95499	GO_bp:go_negative_regulation_of_high_voltage_gated_calcium_channel_activity
Curated_gene_sets:reactome_e...13	SET	14	-0.45522	-0.013619	0.26833	0.95509	Curated_gene_sets:reactome_elevation_of_cytosolic_ca2plus_levels
Curated_gene_sets:mcgarvey_s...	SET	35	-0.27902	-0.01319	0.16442	0.95514	Curated_gene_sets:mcgarvey_silenced_by_methylation_in_colon_cancer
GO_bp:go_regulation_of_cell_...27	SET	73	-0.1941	-0.013235	0.11438	0.95514	GO_bp:go_regulation_of_cell_killing
Curated_gene_sets:amit_egf_r...8	SET	11	-0.41834	-0.011095	0.24647	0.95517	Curated_gene_sets:amit_egf_response_40_mcf10a
GO_mf:go_mhc_protein_complex...	SET	17	-0.34553	-0.01139	0.20346	0.95526	GO_mf:go_mhc_protein_complex_binding
GO_mf:go_guanylate_cyclase_r...	SET	5	-0.66232	-0.011845	0.38991	0.95529	GO_mf:go_guanylate_cyclase_regulator_activity
GO_bp:go_convergent_extensio...1	SET	7	-0.64524	-0.013653	0.37955	0.95542	GO_bp:go_convergent_extension_involved_in_axis_elongation
Curated_gene_sets:reactome_s...24	SET	16	-0.39795	-0.012727	0.23406	0.95544	Curated_gene_sets:reactome_shc_mediated_cascade:fgfr2
Curated_gene_sets:reactome_l...10	SET	6	-0.61513	-0.012051	0.36156	0.95555	Curated_gene_sets:reactome_linoleic_acid_la_metabolism
GO_bp:go_positive_regulation...191	SET	50	-0.23065	-0.013025	0.13526	0.95591	GO_bp:go_positive_regulation_of_cytokine_biosynthetic_process
GO_bp:go_lymphocyte_differen...	SET	270	-0.10091	-0.013148	0.059162	0.95595	GO_bp:go_lymphocyte_differentiation
GO_bp:go_t_cell_selection	SET	43	-0.25336	-0.013272	0.14843	0.95607	GO_bp:go_t_cell_selection
GO_bp:go_negative_regulation...622	SET	12	-0.50475	-0.013981	0.29515	0.95637	GO_bp:go_negative_regulation_of_smooth_muscle_cell_differentiation
GO_mf:go_mhc_class_ib_recept...	SET	4	-0.65925	-0.010546	0.38535	0.95643	GO_mf:go_mhc_class_ib_receptor_activity
Curated_gene_sets:biocarta_t...4	SET	8	-0.5908	-0.013364	0.34513	0.95652	Curated_gene_sets:biocarta_tcra_pathway
GO_bp:go_cilium_movement_inv...	SET	19	-0.3661	-0.012758	0.21387	0.95652	GO_bp:go_cilium_movement_involved_in_cell_motility
GO_bp:go_negative_regulation...401	SET	5	-0.74903	-0.013396	0.43738	0.95659	GO_bp:go_negative_regulation_of_mast_cell_degranulation
GO_bp:go_detection_of_stimul...2	SET	320	-0.11848	-0.01678	0.06917	0.95663	GO_bp:go_detection_of_stimulus_involved_in_sensory_perception
GO_mf:go_channel_regulator_a...	SET	116	-0.1536	-0.013184	0.089668	0.95663	GO_mf:go_channel_regulator_activity
GO_mf:go_ligand_gated_calciu...	SET	24	-0.35577	-0.013931	0.20766	0.95666	GO_mf:go_ligand_gated_calcium_channel_activity
Curated_gene_sets:kumar_targ...	SET	325	-0.092546	-0.013206	0.054011	0.95667	Curated_gene_sets:kumar_targets_of_mll_af9_fusion
GO_bp:go_positive_regulation...810	SET	7	-0.62483	-0.013221	0.36461	0.9567	GO_bp:go_positive_regulation_of_tolerance_induction
Curated_gene_sets:liang_hema...4	SET	27	-0.29765	-0.012361	0.17353	0.95684	Curated_gene_sets:liang_hematopoiesis_stem_cell_number_small_vs_huge_dn
Curated_gene_sets:chiang_liv...2	SET	151	-0.13155	-0.012868	0.076693	0.95684	Curated_gene_sets:chiang_liver_cancer_subclass_ctnnb1_up
Curated_gene_sets:goering_bl...1	SET	9	-0.47763	-0.011459	0.27836	0.9569	Curated_gene_sets:goering_blood_hdl_cholesterol_qtl_cis
Curated_gene_sets:reactome_s...70	SET	5	-0.83893	-0.015003	0.48883	0.95693	Curated_gene_sets:reactome_signaling_by_notch1_t_7_9_notch1:m1580_k2555_translocation_mutant
Curated_gene_sets:yague_pret...2	SET	7	-0.66093	-0.013985	0.38495	0.95699	Curated_gene_sets:yague_pretumor_drug_resistance_up
GO_bp:go_transport_of_virus	SET	46	-0.23154	-0.012543	0.13486	0.95699	GO_bp:go_transport_of_virus
GO_cc:go_photoreceptor_outer...1	SET	67	-0.18517	-0.012099	0.10782	0.95704	GO_cc:go_photoreceptor_outer_segment
GO_bp:go_spliceosomal_tri_sn...	SET	9	-0.56889	-0.013648	0.33112	0.9571	GO_bp:go_spliceosomal_tri_snrnp_complex_assembly
Curated_gene_sets:reactome_g...55	SET	19	-0.42456	-0.014794	0.2471	0.95711	Curated_gene_sets:reactome_glycogen_metabolism
Curated_gene_sets:reactome_i...77	SET	48	-0.23474	-0.012989	0.13655	0.95719	Curated_gene_sets:reactome_iron_uptake_and_transport
GO_bp:go_positive_regulation...800	SET	20	-0.39307	-0.014052	0.22846	0.95732	GO_bp:go_positive_regulation_of_t_helper_cell_differentiation
GO_bp:go_embryonic_camera_ty...1	SET	32	-0.26741	-0.012088	0.15541	0.95734	GO_bp:go_embryonic_camera_type_eye_development
GO_bp:go_positive_regulation...242	SET	10	-0.51742	-0.013084	0.30055	0.95742	GO_bp:go_positive_regulation_of_endoplasmic_reticulum_stress_induced_intrinsic_apoptotic_signaling_pathway
Curated_gene_sets:yao_tempor...13	SET	12	-0.42366	-0.011735	0.246	0.95747	Curated_gene_sets:yao_temporal_response_to_progesterone_cluster_4
Curated_gene_sets:reactome_s...161	SET	25	-0.3258	-0.01302	0.18906	0.95757	Curated_gene_sets:reactome_synthesis_of_pc
Curated_gene_sets:reactome_r...69	SET	5	-0.85949	-0.015371	0.49869	0.95759	Curated_gene_sets:reactome_relaxin_receptors
GO_mf:go_aryl_sulfotransfera...	SET	4	-0.8568	-0.013706	0.49713	0.95759	GO_mf:go_aryl_sulfotransferase_activity
Curated_gene_sets:castellano...2	SET	3	-0.81917	-0.011349	0.47528	0.9576	Curated_gene_sets:castellano_hras_and_nras_targets_up
Curated_gene_sets:reactome_t...92	SET	7	-0.56831	-0.012025	0.32964	0.95764	Curated_gene_sets:reactome_translocation_of_zap_70_to_immunological_synapse
GO_cc:go_growth_cone_membrane	SET	7	-0.68645	-0.014525	0.39797	0.95772	GO_cc:go_growth_cone_membrane
Curated_gene_sets:reactome_i...5	SET	11	-0.53026	-0.014063	0.30735	0.95775	Curated_gene_sets:reactome_import_of_palmitoyl_coa_into_the_mitochondrial_matrix
Curated_gene_sets:piepoli_lg...1	SET	12	-0.48065	-0.013314	0.27813	0.958	Curated_gene_sets:piepoli_lgi1_targets_dn
GO_bp:go_intermediate_filame...1	SET	41	-0.24874	-0.012724	0.14395	0.958	GO_bp:go_intermediate_filament_based_process
Curated_gene_sets:barrier_ca...1	SET	18	-0.34088	-0.011562	0.19705	0.95817	Curated_gene_sets:barrier_cancer_relapse_normal_sample_dn
Curated_gene_sets:pid_syndec...3	SET	14	-0.40821	-0.012212	0.23594	0.95818	Curated_gene_sets:pid_syndecan_3_pathway
Curated_gene_sets:chandran_m...3	SET	29	-0.26639	-0.011465	0.1537	0.95846	Curated_gene_sets:chandran_metastasis_top50_up
GO_bp:go_detection_of_abioti...	SET	115	-0.15838	-0.013536	0.091373	0.95847	GO_bp:go_detection_of_abiotic_stimulus
GO_mf:go_endoribonuclease_ac...2	SET	8	-0.64669	-0.014628	0.37309	0.95847	GO_mf:go_endoribonuclease_activity_producing_3_phosphomonoesters
Curated_gene_sets:reactome_c...104	SET	14	-0.4605	-0.013777	0.26548	0.95858	Curated_gene_sets:reactome_crosslinking_of_collagen_fibrils
GO_bp:go_sodium_independent_...	SET	13	-0.51118	-0.014737	0.29455	0.95866	GO_bp:go_sodium_independent_organic_anion_transport
Curated_gene_sets:kegg_vibri...	SET	46	-0.24816	-0.013444	0.14298	0.95868	Curated_gene_sets:kegg_vibrio_cholerae_infection
GO_cc:go_mismatch_repair_com...	SET	8	-0.49895	-0.011286	0.28745	0.95869	GO_cc:go_mismatch_repair_complex
GO_mf:go_complement_receptor...	SET	4	-0.97938	-0.015667	0.5642	0.9587	GO_mf:go_complement_receptor_activity
Curated_gene_sets:biocarta_s...9	SET	12	-0.45445	-0.012588	0.26177	0.95871	Curated_gene_sets:biocarta_sm_pathway
GO_bp:go_detection_of_light_...1	SET	60	-0.2112	-0.013061	0.12162	0.95876	GO_bp:go_detection_of_light_stimulus
Curated_gene_sets:wallace_pr...1	SET	5	-0.78532	-0.014045	0.45147	0.95901	Curated_gene_sets:wallace_prostate_cancer_dn
Curated_gene_sets:reactome_d...60	SET	4	-0.71787	-0.011483	0.41241	0.95912	Curated_gene_sets:reactome_diseases_of_mismatch_repair_mmr
Curated_gene_sets:hoffmann_i...2	SET	31	-0.28974	-0.012892	0.16624	0.95932	Curated_gene_sets:hoffmann_immature_to_mature_b_lymphocyte_up
GO_mf:go_trail_binding	SET	5	-0.94459	-0.016893	0.54159	0.95942	GO_mf:go_trail_binding
Curated_gene_sets:servitja_l...1	SET	139	-0.13751	-0.012911	0.078833	0.95944	Curated_gene_sets:servitja_liver_hnf1a_targets_dn
GO_cc:go_basement_membrane_c...	SET	6	-0.66564	-0.01304	0.38158	0.95945	GO_cc:go_basement_membrane_collagen_trimer
Curated_gene_sets:reactome_r...37	SET	70	-0.19482	-0.013009	0.1116	0.95955	Curated_gene_sets:reactome_regulation_of_hsf1_mediated_heat_shock_response
Curated_gene_sets:puiffe_inv...1	SET	123	-0.14539	-0.012848	0.083274	0.95958	Curated_gene_sets:puiffe_invasion_inhibited_by_ascites_dn
GO_bp:go_positive_regulation...791	SET	69	-0.20288	-0.013451	0.1162	0.95958	GO_bp:go_positive_regulation_of_t_cell_proliferation
Curated_gene_sets:biocarta_c...29	SET	15	-0.43273	-0.0134	0.24766	0.95969	Curated_gene_sets:biocarta_csk_pathway
Curated_gene_sets:reactome_a...22	SET	16	-0.43408	-0.013882	0.24835	0.95974	Curated_gene_sets:reactome_activated_tak1_mediates_p38_mapk_activation
Curated_gene_sets:mori_small...2	SET	71	-0.20836	-0.014012	0.1192	0.95975	Curated_gene_sets:mori_small_pre_bii_lymphocyte_up
Curated_gene_sets:turashvili...7	SET	77	-0.18081	-0.01266	0.10342	0.95979	Curated_gene_sets:turashvili_breast_lobular_carcinoma_vs_ductal_normal_dn
GO_mf:go_interleukin_1_recep...1	SET	6	-0.8849	-0.017335	0.50611	0.95979	GO_mf:go_interleukin_1_receptor_activity
Curated_gene_sets:halmos_ceb...2	SET	45	-0.28051	-0.015031	0.16043	0.9598	Curated_gene_sets:halmos_cebpa_targets_up
GO_bp:go_activation_of_cyste...3	SET	6	-0.75328	-0.014757	0.43075	0.95982	GO_bp:go_activation_of_cysteine_type_endopeptidase_activity_involved_in_apoptotic_process_by_cytochrome_c
GO_bp:go_epidermis_morphogen...	SET	20	-0.38207	-0.013659	0.21846	0.95983	GO_bp:go_epidermis_morphogenesis
GO_bp:go_ventricular_septum_...2	SET	32	-0.32327	-0.014613	0.18482	0.95985	GO_bp:go_ventricular_septum_morphogenesis
Curated_gene_sets:reactome_p...53	SET	16	-0.4074	-0.013029	0.23289	0.95987	Curated_gene_sets:reactome_pka_activation_in_glucagon_signalling
GO_bp:go_cellular_divalent_i...	SET	6	-0.71291	-0.013966	0.40753	0.95987	GO_bp:go_cellular_divalent_inorganic_anion_homeostasis
Curated_gene_sets:seki_infla...2	SET	66	-0.21693	-0.014068	0.12401	0.95988	Curated_gene_sets:seki_inflammatory_response_lps_up
GO_cc:go_sperm_plasma_membra...	SET	5	-0.73676	-0.013176	0.42099	0.95993	GO_cc:go_sperm_plasma_membrane
Curated_gene_sets:gali_tp53_...1	SET	6	-0.91541	-0.017933	0.52305	0.95994	Curated_gene_sets:gali_tp53_targets_apoptotic_dn
Curated_gene_sets:reactome_a...36	SET	7	-0.60825	-0.01287	0.34752	0.95995	Curated_gene_sets:reactome_activation_of_nima_kinases_nek9_nek6_nek7
GO_bp:go_lipoprotein_localiz...	SET	15	-0.43844	-0.013577	0.25038	0.96002	GO_bp:go_lipoprotein_localization
Curated_gene_sets:reactome_m...36	SET	629	-0.06578	-0.012929	0.037561	0.96004	Curated_gene_sets:reactome_metabolism_of_lipids
GO_bp:go_cellular_response_t...16	SET	67	-0.1981	-0.012943	0.11306	0.96011	GO_bp:go_cellular_response_to_calcium_ion
Curated_gene_sets:pid_avb3_i...	SET	65	-0.20422	-0.013143	0.11648	0.96022	Curated_gene_sets:pid_avb3_integrin_pathway
GO_bp:go_mammary_gland_invol...	SET	5	-0.66578	-0.011907	0.37961	0.96026	GO_bp:go_mammary_gland_involution
Curated_gene_sets:pos_respon...1	SET	9	-0.60573	-0.014532	0.34507	0.96039	Curated_gene_sets:pos_response_to_histamine_dn
GO_bp:go_membranous_septum_m...	SET	6	-0.801	-0.015692	0.45574	0.96058	GO_bp:go_membranous_septum_morphogenesis
GO_bp:go_posttranslational_p...1	SET	10	-0.47534	-0.01202	0.2704	0.96061	GO_bp:go_posttranslational_protein_targeting_to_endoplasmic_reticulum_membrane
GO_bp:go_positive_regulation...102	SET	30	-0.33411	-0.014624	0.18973	0.96087	GO_bp:go_positive_regulation_of_cd4_positive_alpha_beta_t_cell_activation
Curated_gene_sets:nikolsky_b...6	SET	19	-0.47631	-0.016598	0.27035	0.96094	Curated_gene_sets:nikolsky_breast_cancer_15q26_amplicon
GO_mf:go_acid_amino_acid_lig...	SET	13	-0.45316	-0.013065	0.25714	0.96098	GO_mf:go_acid_amino_acid_ligase_activity
GO_bp:go_activation_of_prote...1	SET	16	-0.41064	-0.013132	0.23276	0.96114	GO_bp:go_activation_of_protein_kinase_a_activity
Curated_gene_sets:biocarta_a...8	SET	11	-0.60888	-0.016148	0.3445	0.96141	Curated_gene_sets:biocarta_akap13_pathway
Curated_gene_sets:reactome_t...54	SET	51	-0.22872	-0.013045	0.12926	0.96158	Curated_gene_sets:reactome_tp53_regulates_transcription_of_dna_repair_genes
GO_bp:go_regulation_of_bile_...1	SET	8	-0.71088	-0.01608	0.40151	0.96167	GO_bp:go_regulation_of_bile_acid_biosynthetic_process
GO_cc:go_sperm_fibrous_sheath	SET	4	-0.88345	-0.014132	0.4989	0.96169	GO_cc:go_sperm_fibrous_sheath
GO_bp:go_negative_regulation...531	SET	28	-0.31178	-0.013185	0.17567	0.96202	GO_bp:go_negative_regulation_of_production_of_molecular_mediator_of_immune_response
GO_cc:go_phagophore_assembly...2	SET	14	-0.42107	-0.012597	0.23719	0.96206	GO_cc:go_phagophore_assembly_site_membrane
Curated_gene_sets:kyng_envir...5	SET	24	-0.37168	-0.014554	0.20931	0.9621	Curated_gene_sets:kyng_environmental_stress_response_not_by_gamma_in_ws
GO_bp:go_aspartate_family_am...3	SET	42	-0.22605	-0.011703	0.12729	0.96211	GO_bp:go_aspartate_family_amino_acid_metabolic_process
Curated_gene_sets:zhang_inte...	SET	18	-0.43802	-0.014857	0.24651	0.96219	Curated_gene_sets:zhang_interferon_response
Curated_gene_sets:kegg_olfac...	SET	253	-0.13924	-0.017573	0.078345	0.96223	Curated_gene_sets:kegg_olfactory_transduction
GO_bp:go_negative_regulation...283	SET	5	-0.56045	-0.010023	0.31523	0.96228	GO_bp:go_negative_regulation_of_helicase_activity
Curated_gene_sets:reactome_a...59	SET	10	-0.54219	-0.013711	0.30491	0.9623	Curated_gene_sets:reactome_adenylate_cyclase_activating_pathway
GO_bp:go_nucleoside_cataboli...	SET	27	-0.33493	-0.013909	0.18827	0.96237	GO_bp:go_nucleoside_catabolic_process
Curated_gene_sets:ly_aging_m...1	SET	12	-0.46247	-0.01281	0.25982	0.96245	Curated_gene_sets:ly_aging_middle_dn
Curated_gene_sets:kim_wt1_ta...5	SET	380	-0.087426	-0.013466	0.049097	0.96251	Curated_gene_sets:kim_wt1_targets_dn
GO_bp:go_regulation_of_attac...	SET	11	-0.56884	-0.015086	0.31863	0.96288	GO_bp:go_regulation_of_attachment_of_spindle_microtubules_to_kinetochore
GO_mf:go_sodium_chloride_sym...	SET	10	-0.50016	-0.012648	0.28001	0.96296	GO_mf:go_sodium_chloride_symporter_activity
GO_bp:go_manganese_ion_trans...1	SET	6	-0.58173	-0.011396	0.32547	0.96305	GO_bp:go_manganese_ion_transmembrane_transport
GO_mf:go_l_ascorbic_acid_bin...	SET	15	-0.40708	-0.012606	0.22776	0.96305	GO_mf:go_l_ascorbic_acid_binding
GO_mf:go_manganese_ion_trans...	SET	6	-0.58173	-0.011396	0.32547	0.96305	GO_mf:go_manganese_ion_transmembrane_transporter_activity
GO_bp:go_regulation_of_gluco...4	SET	36	-0.27603	-0.013233	0.15429	0.96318	GO_bp:go_regulation_of_gluconeogenesis
GO_bp:go_positive_regulation...634	SET	4	-1.066	-0.017052	0.59586	0.96318	GO_bp:go_positive_regulation_of_platelet_derived_growth_factor_receptor_signaling_pathway
GO_bp:go_regulation_of_potas...1	SET	6	-0.71996	-0.014104	0.40235	0.96321	GO_bp:go_regulation_of_potassium_ion_export_across_plasma_membrane
GO_mf:go_beta_1_3_galactosyl...	SET	6	-0.75706	-0.014831	0.42305	0.96323	GO_mf:go_beta_1_3_galactosyltransferase_activity
GO_bp:go_positive_regulation...12	SET	6	-0.74093	-0.014515	0.41245	0.96377	GO_bp:go_positive_regulation_of_activation_of_janus_kinase_activity
GO_bp:go_notch_receptor_proc...1	SET	9	-0.50663	-0.012155	0.28152	0.96403	GO_bp:go_notch_receptor_processing
GO_bp:go_semi_lunar_valve_de...	SET	32	-0.33192	-0.015004	0.18441	0.96405	GO_bp:go_semi_lunar_valve_development
GO_bp:go_regulation_of_ciliu...2	SET	10	-0.65615	-0.016593	0.36434	0.96413	GO_bp:go_regulation_of_cilium_beat_frequency
GO_cc:go_annulate_lamellae	SET	4	-0.83535	-0.013363	0.46334	0.96429	GO_cc:go_annulate_lamellae
GO_bp:go_nucleoside_salvage	SET	10	-0.51493	-0.013021	0.28558	0.9643	GO_bp:go_nucleoside_salvage
GO_bp:go_rna_capping	SET	28	-0.30712	-0.012988	0.17021	0.9644	GO_bp:go_rna_capping
GO_bp:go_protein_complex_oli...	SET	456	-0.081374	-0.013696	0.04509	0.96443	GO_bp:go_protein_complex_oligomerization
Curated_gene_sets:reactome_v...9	SET	82	-0.18731	-0.013532	0.1036	0.96469	Curated_gene_sets:reactome_visual_phototransduction
GO_mf:go_intramolecular_oxid...2	SET	8	-0.56592	-0.012801	0.31289	0.96474	GO_mf:go_intramolecular_oxidoreductase_activity_interconverting_aldoses_and_ketoses
GO_mf:go_aminopeptidase_acti...	SET	42	-0.28341	-0.014673	0.15663	0.9648	GO_mf:go_aminopeptidase_activity
GO_mf:go_ribonuclease_activi...	SET	84	-0.18428	-0.013474	0.1018	0.96485	GO_mf:go_ribonuclease_activity
GO_bp:go_high_density_lipopr...2	SET	9	-0.59695	-0.014321	0.32977	0.96486	GO_bp:go_high_density_lipoprotein_particle_clearance
GO_cc:go_interstitial_matrix	SET	9	-0.6115	-0.01467	0.33778	0.96487	GO_cc:go_interstitial_matrix
Curated_gene_sets:biocarta_i...1	SET	9	-0.65123	-0.015623	0.35968	0.96488	Curated_gene_sets:biocarta_ifna_pathway
Curated_gene_sets:reactome_a...13	SET	26	-0.30768	-0.012539	0.16989	0.96492	Curated_gene_sets:reactome_activated_notch1_transmits_signal_to_the_nucleus
Curated_gene_sets:reactome_p...88	SET	24	-0.33591	-0.013154	0.18532	0.96504	Curated_gene_sets:reactome_processing_of_capped_intronless_pre_mrna
Curated_gene_sets:natsume_re...2	SET	59	-0.23214	-0.014236	0.12806	0.96505	Curated_gene_sets:natsume_response_to_interferon_beta_up
GO_mf:go_procollagen_proline...1	SET	4	-0.64136	-0.010259	0.35383	0.96505	GO_mf:go_procollagen_proline_4_dioxygenase_activity
GO_mf:go_opioid_receptor_bin...	SET	8	-0.64945	-0.01469	0.35812	0.96511	GO_mf:go_opioid_receptor_binding
GO_bp:go_positive_regulation...405	SET	20	-0.4203	-0.015026	0.23171	0.96514	GO_bp:go_positive_regulation_of_interleukin_6_secretion
GO_bp:go_monocyte_activation	SET	8	-0.64041	-0.014486	0.35305	0.96515	GO_bp:go_monocyte_activation
GO_bp:go_immune_effector_pro...	SET	916	-0.058757	-0.013802	0.032387	0.96516	GO_bp:go_immune_effector_process
GO_mf:go_calcium_sensitive_g...	SET	4	-0.79459	-0.012711	0.43761	0.96528	GO_mf:go_calcium_sensitive_guanylate_cyclase_activator_activity
GO_bp:go_manganese_ion_trans...2	SET	10	-0.50208	-0.012697	0.27631	0.96539	GO_bp:go_manganese_ion_transport
Curated_gene_sets:ongusaha_b...1	SET	10	-0.53518	-0.013533	0.29444	0.96543	Curated_gene_sets:ongusaha_brca1_targets_dn
Curated_gene_sets:reactome_p...1	SET	15	-0.44546	-0.013794	0.24489	0.96553	Curated_gene_sets:reactome_p130cas_linkage_to_mapk_signaling_for_integrins
GO_bp:go_convergent_extensio...3	SET	5	-0.73678	-0.013177	0.40495	0.96557	GO_bp:go_convergent_extension_involved_in_organogenesis
Curated_gene_sets:jiang_tip3...1	SET	19	-0.36855	-0.012843	0.20252	0.96559	Curated_gene_sets:jiang_tip30_targets_dn
GO_cc:go_side_of_membrane	SET	384	-0.091029	-0.014093	0.050003	0.96565	GO_cc:go_side_of_membrane
GO_bp:go_regulation_of_adipo...	SET	8	-0.64054	-0.014489	0.35179	0.96567	GO_bp:go_regulation_of_adipose_tissue_development
Curated_gene_sets:reactome_m...81	SET	24	-0.33586	-0.013152	0.18434	0.96576	Curated_gene_sets:reactome_mrna_capping
GO_bp:go_negative_regulation...307	SET	97	-0.17296	-0.013584	0.094899	0.96581	GO_bp:go_negative_regulation_of_immune_effector_process
Curated_gene_sets:reactome_i...51	SET	17	-0.45536	-0.015011	0.24974	0.96587	Curated_gene_sets:reactome_interleukin_37_signaling
GO_mf:go_protein_arginine_om...	SET	4	-0.70161	-0.011223	0.38416	0.96609	GO_mf:go_protein_arginine_omega_n_monomethyltransferase_activity
Curated_gene_sets:nikolsky_b...13	SET	22	-0.53994	-0.020244	0.29556	0.96613	Curated_gene_sets:nikolsky_breast_cancer_19q13.1_amplicon
GO_bp:go_lipid_storage	SET	60	-0.23309	-0.014415	0.12748	0.96625	GO_bp:go_lipid_storage
Curated_gene_sets:scibetta_k...1	SET	65	-0.22241	-0.014314	0.12149	0.96641	Curated_gene_sets:scibetta_kdm5b_targets_dn
Curated_gene_sets:spira_smok...1	SET	14	-0.45554	-0.013628	0.24839	0.96666	Curated_gene_sets:spira_smokers_lung_cancer_dn
GO_mf:go_protein_glutamic_ac...	SET	5	-0.68023	-0.012165	0.37052	0.9668	GO_mf:go_protein_glutamic_acid_ligase_activity
Curated_gene_sets:huang_foxa...1	SET	31	-0.33028	-0.014695	0.17981	0.96687	Curated_gene_sets:huang_foxa2_targets_dn
Curated_gene_sets:tonks_targ...10	SET	7	-0.64836	-0.013719	0.3527	0.96698	Curated_gene_sets:tonks_targets_of_runx1_runx1t1_fusion_sustained_in_granulocyte_dn
GO_bp:go_negative_regulation...278	SET	33	-0.31598	-0.014505	0.17175	0.96709	GO_bp:go_negative_regulation_of_gtpase_activity
GO_mf:go_integrin_binding	SET	110	-0.17609	-0.014721	0.095709	0.9671	GO_mf:go_integrin_binding
GO_cc:go_endonuclease_complex	SET	23	-0.31916	-0.012235	0.17343	0.96712	GO_cc:go_endonuclease_complex
Curated_gene_sets:mccabe_hox...1	SET	18	-0.39006	-0.01323	0.21184	0.9672	Curated_gene_sets:mccabe_hoxc6_targets_cancer_dn
Curated_gene_sets:hu_genotox...3	SET	38	-0.25346	-0.012483	0.13761	0.96724	Curated_gene_sets:hu_genotoxin_action_direct_vs_indirect_24hr
Curated_gene_sets:zhan_v2_la...	SET	33	-0.30291	-0.013905	0.16424	0.96742	Curated_gene_sets:zhan_v2_late_differentiation_genes
GO_mf:go_adenylate_kinase_ac...	SET	6	-0.70891	-0.013888	0.38407	0.96753	GO_mf:go_adenylate_kinase_activity
Curated_gene_sets:reactome_r...105	SET	22	-0.34982	-0.013116	0.18945	0.96758	Curated_gene_sets:reactome_rna_polymerase_i_transcription_termination
GO_bp:go_smooth_muscle_adapt...	SET	4	-0.96936	-0.015506	0.52475	0.96764	GO_bp:go_smooth_muscle_adaptation
Curated_gene_sets:haegerstra...	SET	7	-0.80319	-0.016995	0.43451	0.96772	Curated_gene_sets:haegerstrand_response_to_imatinib
GO_bp:go_spliceosomal_snrnp_...	SET	28	-0.30312	-0.012819	0.16397	0.96773	GO_bp:go_spliceosomal_snrnp_assembly
Curated_gene_sets:reactome_i...19	SET	24	-0.38503	-0.015077	0.20827	0.96774	Curated_gene_sets:reactome_insulin_processing
Curated_gene_sets:chassot_sk...	SET	7	-0.75947	-0.01607	0.41063	0.9678	Curated_gene_sets:chassot_skin_wound
Curated_gene_sets:dasu_il6_s...2	SET	13	-0.48545	-0.013995	0.26242	0.96783	Curated_gene_sets:dasu_il6_signaling_scar_dn
Curated_gene_sets:inamura_lu...3	SET	11	-0.53581	-0.01421	0.28917	0.96804	Curated_gene_sets:inamura_lung_cancer_scc_up
GO_bp:go_positive_regulation...517	SET	7	-0.79772	-0.016879	0.43044	0.96807	GO_bp:go_positive_regulation_of_monocyte_chemotactic_protein_1_production
Curated_gene_sets:doane_brea...3	SET	37	-0.2746	-0.013346	0.1481	0.96813	Curated_gene_sets:doane_breast_cancer_esr1_dn
GO_cc:go_specific_granule	SET	127	-0.14862	-0.013343	0.080092	0.96823	GO_cc:go_specific_granule
GO_bp:go_protein_polyglutamy...	SET	11	-0.50661	-0.013436	0.27292	0.96828	GO_bp:go_protein_polyglutamylation
GO_bp:go_regulation_of_helic...	SET	11	-0.43809	-0.011619	0.23595	0.96831	GO_bp:go_regulation_of_helicase_activity
GO_mf:go_rna_polymerase_i_re...	SET	7	-0.67237	-0.014227	0.36177	0.96844	GO_mf:go_rna_polymerase_i_regulatory_region_dna_binding
Curated_gene_sets:ruan_respo...5	SET	12	-0.48166	-0.013342	0.25905	0.9685	Curated_gene_sets:ruan_response_to_troglitazone_dn
GO_bp:go_regulation_of_macro...1	SET	141	-0.14372	-0.013589	0.07719	0.96868	GO_bp:go_regulation_of_macroautophagy
GO_bp:go_antimicrobial_humor...1	SET	48	-0.26289	-0.014547	0.14099	0.96887	GO_bp:go_antimicrobial_humoral_immune_response_mediated_by_antimicrobial_peptide
GO_bp:go_regulation_of_immun...1	SET	316	-0.10061	-0.014162	0.053935	0.96893	GO_bp:go_regulation_of_immune_effector_process
GO_bp:go_negative_regulation...62	SET	38	-0.306	-0.015071	0.16399	0.96897	GO_bp:go_negative_regulation_of_bmp_signaling_pathway
Curated_gene_sets:heidenblad...6	SET	44	-0.28269	-0.014979	0.15145	0.96901	Curated_gene_sets:heidenblad_amplified_in_pancreatic_cancer
Curated_gene_sets:reactome_a...47	SET	11	-0.49278	-0.013069	0.26395	0.96903	Curated_gene_sets:reactome_activation_of_the_phototransduction_cascade
Curated_gene_sets:reactome_f...15	SET	9	-0.61565	-0.01477	0.32929	0.96922	Curated_gene_sets:reactome_fcgr_activation
GO_bp:go_regulation_of_cell_...8	SET	11	-0.58643	-0.015553	0.31342	0.96932	GO_bp:go_regulation_of_cell_cell_adhesion_mediated_by_integrin
Curated_gene_sets:beier_glio...2	SET	31	-0.30063	-0.013376	0.16065	0.96934	Curated_gene_sets:beier_glioma_stem_cell_up
GO_bp:go_regulation_of_ciliu...3	SET	6	-0.91297	-0.017885	0.48773	0.96938	GO_bp:go_regulation_of_cilium_beat_frequency_involved_in_ciliary_motility
GO_bp:go_bile_acid_and_bile_...	SET	22	-0.3704	-0.013887	0.19767	0.96951	GO_bp:go_bile_acid_and_bile_salt_transport
Curated_gene_sets:reactome_n...58	SET	17	-0.42499	-0.014009	0.22677	0.96953	Curated_gene_sets:reactome_notch2_activation_and_transmission_of_signal_to_the_nucleus
GO_bp:go_sertoli_cell_develo...	SET	12	-0.52372	-0.014507	0.27935	0.96957	GO_bp:go_sertoli_cell_development
Curated_gene_sets:reactome_h...30	SET	16	-0.44124	-0.014111	0.23481	0.96988	Curated_gene_sets:reactome_hs_gag_degradation
Curated_gene_sets:ono_foxp3_...1	SET	37	-0.29072	-0.014129	0.15463	0.96994	Curated_gene_sets:ono_foxp3_targets_dn
Curated_gene_sets:pid_il12_2...	SET	49	-0.263	-0.014703	0.13969	0.97012	Curated_gene_sets:pid_il12_2pathway
GO_mf:go_t_cell_receptor_bin...	SET	5	-0.7939	-0.014198	0.42145	0.97019	GO_mf:go_t_cell_receptor_binding
GO_bp:go_positive_regulation...352	SET	6	-0.93099	-0.018238	0.49345	0.97039	GO_bp:go_positive_regulation_of_histone_h3_k9_acetylation
GO_bp:go_cell_migration_invo...2	SET	14	-0.56475	-0.016896	0.29931	0.9704	GO_bp:go_cell_migration_involved_in_heart_development
GO_bp:go_transcription_elong...1	SET	22	-0.35824	-0.013432	0.18935	0.97074	GO_bp:go_transcription_elongation_from_rna_polymerase_i_promoter
GO_bp:go_t_cell_proliferation	SET	138	-0.14962	-0.013998	0.079022	0.97084	GO_bp:go_t_cell_proliferation
Curated_gene_sets:reactome_i...25	SET	26	-0.35814	-0.014596	0.1891	0.97088	Curated_gene_sets:reactome_integrin_signaling
GO_bp:go_regulation_of_branc...3	SET	5	-0.95231	-0.017031	0.50256	0.97094	GO_bp:go_regulation_of_branching_involved_in_prostate_gland_morphogenesis
GO_mf:go_arylsulfatase_activ...	SET	7	-0.6443	-0.013633	0.33964	0.97108	GO_mf:go_arylsulfatase_activity
GO_mf:go_nad_p_h_oxidase_act...	SET	5	-0.79221	-0.014168	0.417	0.97126	GO_mf:go_nad_p_h_oxidase_activity
GO_bp:go_positive_regulation...40	SET	3	-1.2205	-0.016909	0.64232	0.97129	GO_bp:go_positive_regulation_of_apoptotic_process_involved_in_morphogenesis
GO_bp:go_positive_regulation...39	SET	3	-1.2205	-0.016909	0.64232	0.97129	GO_bp:go_positive_regulation_of_apoptotic_process_involved_in_development
Curated_gene_sets:pid_bmp_pa...	SET	34	-0.34241	-0.015953	0.18001	0.97142	Curated_gene_sets:pid_bmp_pathway
GO_bp:go_t_cell_tolerance_in...	SET	8	-0.56555	-0.012792	0.29726	0.97144	GO_bp:go_t_cell_tolerance_induction
GO_bp:go_regulation_of_dna_d...7	SET	4	-0.60155	-0.0096226	0.31606	0.97149	GO_bp:go_regulation_of_dna_duplex_unwinding
GO_bp:go_serotonin_transport	SET	10	-0.48889	-0.012363	0.25684	0.9715	GO_bp:go_serotonin_transport
GO_mf:go_procollagen_proline...2	SET	5	-0.64264	-0.011493	0.33754	0.97153	GO_mf:go_procollagen_proline_dioxygenase_activity
Curated_gene_sets:reactome_k...4	SET	122	-0.21374	-0.018811	0.11225	0.97154	Curated_gene_sets:reactome_keratinization
Curated_gene_sets:reactome_a...71	SET	11	-0.44713	-0.011858	0.23472	0.97159	Curated_gene_sets:reactome_alpha_linolenic_omega3_and_linoleic_omega6_acid_metabolism
GO_bp:go_alpha_linolenic_aci...	SET	11	-0.44713	-0.011858	0.23472	0.97159	GO_bp:go_alpha_linolenic_acid_metabolic_process
GO_mf:go_ap_1_adaptor_comple...	SET	5	-0.77252	-0.013816	0.40528	0.97167	GO_mf:go_ap_1_adaptor_complex_binding
GO_bp:go_positive_regulation...229	SET	55	-0.24662	-0.014605	0.12924	0.97181	GO_bp:go_positive_regulation_of_dna_repair
GO_bp:go_positive_regulation...795	SET	9	-0.65461	-0.015704	0.34298	0.97183	GO_bp:go_positive_regulation_of_t_helper_17_type_immune_response
Curated_gene_sets:ehlers_ane...2	SET	37	-0.272	-0.013219	0.14246	0.97188	Curated_gene_sets:ehlers_aneuploidy_up
GO_mf:go_mhc_class_i_recepto...	SET	5	-0.7084	-0.012669	0.37102	0.97188	GO_mf:go_mhc_class_i_receptor_activity
Curated_gene_sets:biocarta_n...9	SET	12	-0.51492	-0.014263	0.26964	0.9719	Curated_gene_sets:biocarta_no2il12_pathway
Curated_gene_sets:naba_ecm_r...	SET	204	-0.1387	-0.015744	0.072631	0.97191	Curated_gene_sets:naba_ecm_regulators
GO_bp:go_leukocyte_cell_cell...	SET	258	-0.1138	-0.0145	0.059509	0.97207	GO_bp:go_leukocyte_cell_cell_adhesion
Curated_gene_sets:huang_dasa...2	SET	71	-0.23087	-0.015526	0.12064	0.97216	Curated_gene_sets:huang_dasatinib_resistance_up
GO_bp:go_negative_regulation...705	SET	37	-0.26453	-0.012856	0.13773	0.9726	GO_bp:go_negative_regulation_of_ubiquitin_dependent_protein_catabolic_process
GO_mf:go_misfolded_protein_b...	SET	13	-0.48102	-0.013868	0.25023	0.97271	GO_mf:go_misfolded_protein_binding
GO_bp:go_regulation_of_leuko...8	SET	175	-0.13429	-0.014131	0.069842	0.97273	GO_bp:go_regulation_of_leukocyte_proliferation
GO_bp:go_peptidyl_proline_hy...1	SET	8	-0.59611	-0.013484	0.30962	0.97289	GO_bp:go_peptidyl_proline_hydroxylation
GO_mf:go_peptidyl_proline_di...	SET	8	-0.59611	-0.013484	0.30962	0.97289	GO_mf:go_peptidyl_proline_dioxygenase_activity
GO_bp:go_desmosome_organizat...	SET	8	-0.79656	-0.018018	0.41336	0.973	GO_bp:go_desmosome_organization
Curated_gene_sets:fournier_a...5	SET	8	-0.5906	-0.013359	0.3063	0.97307	Curated_gene_sets:fournier_acinar_development_late_up
Curated_gene_sets:wu_alzheim...1	SET	16	-0.398	-0.012728	0.20635	0.97311	Curated_gene_sets:wu_alzheimer_disease_dn
GO_bp:go_glycerolipid_metabo...	SET	188	-0.13333	-0.014535	0.069017	0.9733	GO_bp:go_glycerolipid_metabolic_process
GO_cc:go_facit_collagen_trim...	SET	4	-0.88896	-0.01422	0.46004	0.97333	GO_cc:go_facit_collagen_trimer
Curated_gene_sets:mcdowell_a...2	SET	34	-0.32995	-0.015373	0.17071	0.97336	Curated_gene_sets:mcdowell_acute_lung_injury_up
GO_bp:go_negative_regulation...267	SET	14	-0.46713	-0.013975	0.24109	0.97365	GO_bp:go_negative_regulation_of_gluconeogenesis
GO_mf:go_tumor_necrosis_fact...1	SET	5	-0.93625	-0.016744	0.48285	0.97374	GO_mf:go_tumor_necrosis_factor_activated_receptor_activity
GO_bp:go_response_to_biotic_...	SET	745	-0.070969	-0.015121	0.036597	0.97375	GO_bp:go_response_to_biotic_stimulus
GO_bp:go_defense_response_to...6	SET	186	-0.13945	-0.015123	0.071883	0.9738	GO_bp:go_defense_response_to_virus
GO_bp:go_limb_bud_formation	SET	8	-0.75985	-0.017187	0.39164	0.97381	GO_bp:go_limb_bud_formation
GO_bp:go_regulation_of_toler...	SET	13	-0.47034	-0.01356	0.24225	0.97389	GO_bp:go_regulation_of_tolerance_induction
GO_mf:go_oxidoreductase_acti...10	SET	85	-0.19	-0.013974	0.097542	0.97428	GO_mf:go_oxidoreductase_activity_acting_on_nad_p_h
GO_bp:go_negative_regulation...443	SET	38	-0.30755	-0.015147	0.15785	0.97431	GO_bp:go_negative_regulation_of_muscle_cell_differentiation
GO_bp:go_monocyte_chemotacti...	SET	12	-0.60604	-0.016787	0.31063	0.97446	GO_bp:go_monocyte_chemotactic_protein_1_production
Curated_gene_sets:biocarta_p...21	SET	15	-0.50318	-0.015581	0.25748	0.97465	Curated_gene_sets:biocarta_pml_pathway
GO_bp:go_peptidyl_proline_hy...2	SET	6	-0.6392	-0.012522	0.32701	0.97468	GO_bp:go_peptidyl_proline_hydroxylation_to_4_hydroxy_l_proline
GO_mf:go_peptidyl_proline_4_...	SET	6	-0.6392	-0.012522	0.32701	0.97468	GO_mf:go_peptidyl_proline_4_dioxygenase_activity
GO_bp:go_cilium_or_flagellum...	SET	33	-0.32422	-0.014883	0.16575	0.97476	GO_bp:go_cilium_or_flagellum_dependent_cell_motility
GO_bp:go_cornification	SET	99	-0.23431	-0.01859	0.11964	0.9749	GO_bp:go_cornification
GO_bp:go_transdifferentiation	SET	6	-0.84213	-0.016498	0.42966	0.97499	GO_bp:go_transdifferentiation
GO_bp:go_rna_3_end_processing	SET	111	-0.17	-0.014277	0.086681	0.97507	GO_bp:go_rna_3_end_processing
GO_mf:go_sodium_independent_...	SET	15	-0.5108	-0.015817	0.26031	0.97512	GO_mf:go_sodium_independent_organic_anion_transmembrane_transporter_activity
GO_mf:go_sh2_domain_binding	SET	27	-0.36408	-0.01512	0.18524	0.97531	GO_mf:go_sh2_domain_binding
Curated_gene_sets:seitz_neop...2	SET	62	-0.25546	-0.016058	0.12968	0.97556	Curated_gene_sets:seitz_neoplastic_transformation_by_8p_deletion_up
GO_bp:go_rna_5_end_processing	SET	17	-0.37274	-0.012287	0.18911	0.97563	GO_bp:go_rna_5_end_processing
GO_bp:go_amelogenesis	SET	24	-0.39475	-0.015458	0.2002	0.97567	GO_bp:go_amelogenesis
GO_mf:go_apolipoprotein_rece...	SET	5	-0.81411	-0.01456	0.41274	0.97571	GO_mf:go_apolipoprotein_receptor_binding
Curated_gene_sets:reactome_g...57	SET	11	-0.61067	-0.016196	0.30939	0.97578	Curated_gene_sets:reactome_glycogen_synthesis
GO_bp:go_positive_regulation...235	SET	26	-0.34181	-0.01393	0.17308	0.97585	GO_bp:go_positive_regulation_of_double_strand_break_repair
Curated_gene_sets:reactome_o...6	SET	247	-0.16605	-0.020709	0.084058	0.97588	Curated_gene_sets:reactome_olfactory_signaling_pathway
GO_mf:go_o_acyltransferase_a...	SET	36	-0.32256	-0.015464	0.16321	0.97593	GO_mf:go_o_acyltransferase_activity
GO_bp:go_negative_regulation...322	SET	15	-0.471	-0.014585	0.23817	0.976	GO_bp:go_negative_regulation_of_interleukin_10_production
GO_mf:go_ligand_gated_sodium...	SET	5	-0.87503	-0.015649	0.44248	0.976	GO_mf:go_ligand_gated_sodium_channel_activity
GO_bp:go_rna_polymerase_i_pr...	SET	8	-0.66382	-0.015015	0.33557	0.97604	GO_bp:go_rna_polymerase_i_preinitiation_complex_assembly
GO_bp:go_t_cell_apoptotic_pr...	SET	40	-0.3171	-0.016022	0.16018	0.97612	GO_bp:go_t_cell_apoptotic_process
GO_bp:go_negative_regulation...6	SET	45	-0.27044	-0.014491	0.13656	0.97616	GO_bp:go_negative_regulation_of_actin_filament_polymerization
GO_bp:go_phototransduction	SET	48	-0.26806	-0.014833	0.1351	0.97637	GO_bp:go_phototransduction
Curated_gene_sets:halmos_ceb...1	SET	35	-0.36462	-0.017236	0.18369	0.97642	Curated_gene_sets:halmos_cebpa_targets_dn
GO_mf:go_cyclase_regulator_a...	SET	7	-0.69451	-0.014695	0.34945	0.97655	GO_mf:go_cyclase_regulator_activity
GO_bp:go_positive_regulation...381	SET	3	-0.78843	-0.010923	0.39652	0.9766	GO_bp:go_positive_regulation_of_integrin_mediated_signaling_pathway
Curated_gene_sets:reactome_t...60	SET	12	-0.5571	-0.015431	0.28011	0.97663	Curated_gene_sets:reactome_traf6_mediated_induction_of_tak1_complex_within_tlr4_complex
GO_bp:go_phototransduction_v...	SET	31	-0.32386	-0.01441	0.1627	0.97672	GO_bp:go_phototransduction_visible_light
GO_bp:go_regulation_of_appet...	SET	18	-0.44417	-0.015066	0.22283	0.97688	GO_bp:go_regulation_of_appetite
Curated_gene_sets:firestein_...2	SET	6	-0.92199	-0.018062	0.46233	0.97693	Curated_gene_sets:firestein_ctnnb1_pathway_and_proliferation
GO_bp:go_regulation_of_cell_...23	SET	25	-0.36775	-0.014697	0.18433	0.97697	GO_bp:go_regulation_of_cell_fate_commitment
GO_cc:go_catalytic_step_2_sp...	SET	73	-0.21241	-0.014483	0.10629	0.97716	GO_cc:go_catalytic_step_2_spliceosome
Curated_gene_sets:reactome_n...30	SET	29	-0.3689	-0.015877	0.18429	0.97733	Curated_gene_sets:reactome_negative_regulators_of_ddx58_ifih1_signaling
GO_bp:go_mammary_gland_forma...	SET	6	-0.92015	-0.018026	0.45967	0.97734	GO_bp:go_mammary_gland_formation
GO_bp:go_regulation_of_midbr...	SET	4	-1.0186	-0.016293	0.5078	0.97755	GO_bp:go_regulation_of_midbrain_dopaminergic_neuron_differentiation
Curated_gene_sets:biocarta_m...15	SET	6	-0.7735	-0.015153	0.38559	0.97756	Curated_gene_sets:biocarta_msp_pathway
GO_cc:go_t_cell_receptor_com...	SET	16	-0.49908	-0.015961	0.24823	0.9778	GO_cc:go_t_cell_receptor_complex
GO_bp:go_morphogenesis_of_an...2	SET	13	-0.58261	-0.016796	0.28975	0.97781	GO_bp:go_morphogenesis_of_an_epithelial_bud
GO_bp:go_endosome_to_lysosom...2	SET	6	-0.67264	-0.013177	0.33411	0.97795	GO_bp:go_endosome_to_lysosome_transport_via_multivesicular_body_sorting_pathway
Curated_gene_sets:bafna_muc4...2	SET	6	-0.85001	-0.016652	0.42112	0.97822	Curated_gene_sets:bafna_muc4_targets_up
GO_bp:go_positive_regulation...552	SET	7	-0.64958	-0.013745	0.32168	0.97826	GO_bp:go_positive_regulation_of_natural_killer_cell_proliferation
Curated_gene_sets:reactome_c...82	SET	6	-0.85822	-0.016813	0.42494	0.97828	Curated_gene_sets:reactome_conjugation_of_benzoate_with_glycine
GO_bp:go_leukocyte_mediated_...1	SET	80	-0.21946	-0.015662	0.10866	0.97828	GO_bp:go_leukocyte_mediated_cytotoxicity
Curated_gene_sets:pid_endoth...	SET	59	-0.27104	-0.016622	0.13412	0.97834	Curated_gene_sets:pid_endothelin_pathway
Curated_gene_sets:reactome_t...36	SET	12	-0.57851	-0.016024	0.28549	0.97863	Curated_gene_sets:reactome_tnf_receptor_superfamily_tnfsf_members_mediating_non_canonical_nf_kb_pathway
GO_mf:go_phospholipase_a1_ac...	SET	6	-0.76449	-0.014977	0.37686	0.97874	GO_mf:go_phospholipase_a1_activity
Curated_gene_sets:gajate_res...1	SET	17	-0.43743	-0.014419	0.21543	0.97884	Curated_gene_sets:gajate_response_to_trabectedin_dn
Curated_gene_sets:reactome_h...16	SET	43	-0.29417	-0.015409	0.14471	0.97895	Curated_gene_sets:reactome_heparan_sulfate_heparin_hs_gag_metabolism
GO_bp:go_regulation_of_cytok...1	SET	63	-0.24606	-0.015591	0.1209	0.97907	GO_bp:go_regulation_of_cytokine_production_involved_in_immune_response
GO_bp:go_regulation_of_respo...8	SET	17	-0.44171	-0.01456	0.217	0.97909	GO_bp:go_regulation_of_response_to_food
Curated_gene_sets:parent_mto...2	SET	470	-0.088384	-0.015095	0.043369	0.97921	Curated_gene_sets:parent_mtor_signaling_up
GO_bp:go_antimicrobial_humor...2	SET	81	-0.22021	-0.015813	0.10805	0.97922	GO_bp:go_antimicrobial_humoral_response
Curated_gene_sets:motamed_re...1	SET	6	-0.72248	-0.014154	0.35407	0.97934	Curated_gene_sets:motamed_response_to_androgen_dn
Curated_gene_sets:iwanaga_e2...1	SET	22	-0.34858	-0.013069	0.17078	0.97937	Curated_gene_sets:iwanaga_e2f1_targets_induced_by_serum
GO_bp:go_cellular_pigmentati...	SET	41	-0.30275	-0.015486	0.1483	0.97939	GO_bp:go_cellular_pigmentation
GO_bp:go_positive_regulation...794	SET	7	-0.78164	-0.016539	0.38224	0.97956	GO_bp:go_positive_regulation_of_t_helper_17_cell_differentiation
GO_bp:go_cranial_suture_morp...	SET	6	-0.85171	-0.016685	0.41641	0.97958	GO_bp:go_cranial_suture_morphogenesis
Curated_gene_sets:riggins_ta...1	SET	187	-0.14955	-0.016261	0.073077	0.97964	Curated_gene_sets:riggins_tamoxifen_resistance_dn
Curated_gene_sets:zirn_treti...2	SET	16	-0.53518	-0.017115	0.26137	0.97969	Curated_gene_sets:zirn_tretinoin_response_up
Curated_gene_sets:reactome_i...72	SET	6	-0.77527	-0.015188	0.3782	0.9798	Curated_gene_sets:reactome_irak2_mediated_activation_of_tak1_complex
GO_bp:go_negative_regulation...293	SET	6	-0.76375	-0.014962	0.37198	0.97996	GO_bp:go_negative_regulation_of_histone_h3_k9_trimethylation
GO_bp:go_positive_regulation...817	SET	8	-0.67777	-0.015331	0.32899	0.9803	GO_bp:go_positive_regulation_of_torc1_signaling
Curated_gene_sets:liang_hema...1	SET	37	-0.39178	-0.01904	0.18973	0.98053	Curated_gene_sets:liang_hematopoiesis_stem_cell_number_large_vs_tiny_dn
GO_bp:go_regulation_of_histo...10	SET	9	-0.64292	-0.015424	0.31109	0.98061	GO_bp:go_regulation_of_histone_h3_k9_trimethylation
GO_cc:go_picln_sm_protein_co...	SET	4	-0.87534	-0.014002	0.42301	0.98073	GO_cc:go_picln_sm_protein_complex
GO_bp:go_substrate_dependent...1	SET	26	-0.35788	-0.014585	0.17265	0.9809	GO_bp:go_substrate_dependent_cell_migration
GO_bp:go_histone_h3_k9_trime...	SET	13	-0.58492	-0.016863	0.28211	0.98092	GO_bp:go_histone_h3_k9_trimethylation
GO_bp:go_t_cell_differentiat...1	SET	188	-0.14916	-0.016261	0.071877	0.981	GO_bp:go_t_cell_differentiation
GO_bp:go_interleukin_4_produ...	SET	26	-0.40053	-0.016323	0.19258	0.98122	GO_bp:go_interleukin_4_production
GO_bp:go_positive_regulation...358	SET	5	-0.83187	-0.014877	0.39988	0.98124	GO_bp:go_positive_regulation_of_homotypic_cell_cell_adhesion
Curated_gene_sets:holleman_a...3	SET	10	-0.54614	-0.013811	0.26236	0.98131	Curated_gene_sets:holleman_asparaginase_resistance_b_all_dn
GO_mf:go_oligosaccharide_bin...	SET	15	-0.57041	-0.017663	0.27396	0.98132	GO_mf:go_oligosaccharide_binding
GO_bp:go_dichotomous_subdivi...1	SET	8	-0.77046	-0.017427	0.36997	0.98134	GO_bp:go_dichotomous_subdivision_of_an_epithelial_terminal_unit
GO_cc:go_smn_sm_protein_comp...	SET	11	-0.5182	-0.013743	0.2488	0.98136	GO_cc:go_smn_sm_protein_complex
GO_mf:go_arrestin_family_pro...	SET	6	-0.73895	-0.014476	0.35438	0.98146	GO_mf:go_arrestin_family_protein_binding
GO_mf:go_dipeptidase_activity	SET	16	-0.42551	-0.013608	0.20395	0.98152	GO_mf:go_dipeptidase_activity
GO_mf:go_ligand_gated_ion_ch...	SET	112	-0.20531	-0.017318	0.098254	0.98166	GO_mf:go_ligand_gated_ion_channel_activity
GO_bp:go_termination_of_rna_...2	SET	26	-0.37419	-0.01525	0.17903	0.98169	GO_bp:go_termination_of_rna_polymerase_ii_transcription
Curated_gene_sets:reactome_t...23	SET	31	-0.33688	-0.014989	0.16115	0.9817	Curated_gene_sets:reactome_the_phototransduction_cascade
Curated_gene_sets:smid_breas...5	SET	16	-0.48305	-0.015448	0.23095	0.98175	Curated_gene_sets:smid_breast_cancer_luminal_a_dn
GO_mf:go_structural_molecule...1	SET	633	-0.082503	-0.016264	0.039447	0.98175	GO_mf:go_structural_molecule_activity
GO_mf:go_transferase_activit...1	SET	211	-0.13246	-0.015287	0.063329	0.98176	GO_mf:go_transferase_activity_transferring_acyl_groups
GO_bp:go_regulation_of_t_cel...12	SET	7	-0.64642	-0.013678	0.3085	0.98192	GO_bp:go_regulation_of_t_cell_tolerance_induction
Curated_gene_sets:koyama_sem...1	SET	286	-0.12015	-0.016104	0.057324	0.98195	Curated_gene_sets:koyama_sema3b_targets_dn
GO_mf:go_atp_gated_ion_chann...	SET	7	-0.83048	-0.017572	0.39562	0.98209	GO_mf:go_atp_gated_ion_channel_activity
GO_bp:go_mesodermal_cell_mig...	SET	3	-1.1909	-0.016498	0.56723	0.9821	GO_bp:go_mesodermal_cell_migration
GO_bp:go_4_hydroxyproline_me...	SET	8	-0.61296	-0.013865	0.29145	0.98226	GO_bp:go_4_hydroxyproline_metabolic_process
GO_bp:go_calcium_ion_export_...	SET	5	-1.0443	-0.018677	0.49629	0.98231	GO_bp:go_calcium_ion_export_across_plasma_membrane
Curated_gene_sets:flechner_b...4	SET	61	-0.28683	-0.017885	0.13623	0.98237	Curated_gene_sets:flechner_biopsy_kidney_transplant_rejected_vs_ok_up
GO_bp:go_cytokine_production...1	SET	79	-0.22869	-0.016219	0.1084	0.98255	GO_bp:go_cytokine_production_involved_in_immune_response
GO_cc:go_cell_surface	SET	638	-0.08452	-0.016725	0.039999	0.98269	GO_cc:go_cell_surface
GO_bp:go_regulation_of_produ...1	SET	112	-0.19368	-0.016337	0.091355	0.98299	GO_bp:go_regulation_of_production_of_molecular_mediator_of_immune_response
Curated_gene_sets:miyagawa_t...1	SET	200	-0.15153	-0.017032	0.071463	0.98301	Curated_gene_sets:miyagawa_targets_of_ewsr1_ets_fusions_dn
GO_bp:go_exocrine_system_dev...	SET	37	-0.36429	-0.017705	0.17159	0.98312	GO_bp:go_exocrine_system_development
GO_bp:go_sphingomyelin_biosy...	SET	6	-0.74771	-0.014648	0.35219	0.98312	GO_bp:go_sphingomyelin_biosynthetic_process
GO_bp:go_positive_regulation...106	SET	16	-0.46928	-0.015008	0.22086	0.98319	GO_bp:go_positive_regulation_of_cell_adhesion_mediated_by_integrin
GO_bp:go_branching_involved_...5	SET	19	-0.50598	-0.017632	0.23796	0.98325	GO_bp:go_branching_involved_in_salivary_gland_morphogenesis
GO_bp:go_negative_regulation...9	SET	9	-0.58827	-0.014113	0.27643	0.98333	GO_bp:go_negative_regulation_of_activated_t_cell_proliferation
GO_mf:go_transferase_activit...7	SET	19	-0.44384	-0.015467	0.20846	0.98337	GO_mf:go_transferase_activity_transferring_nitrogenous_groups
GO_bp:go_termination_of_rna_...1	SET	22	-0.40388	-0.015143	0.1896	0.98341	GO_bp:go_termination_of_rna_polymerase_i_transcription
Curated_gene_sets:reactome_n...38	SET	10	-0.79595	-0.020128	0.37358	0.98343	Curated_gene_sets:reactome_neurotoxicity_of_clostridium_toxins
GO_cc:go_dendritic_spine_mem...	SET	10	-0.66269	-0.016758	0.31105	0.98343	GO_cc:go_dendritic_spine_membrane
GO_bp:go_intra_s_dna_damage_...	SET	12	-0.45718	-0.012664	0.21443	0.98349	GO_bp:go_intra_s_dna_damage_checkpoint
Curated_gene_sets:reactome_r...102	SET	48	-0.28935	-0.016011	0.13519	0.98382	Curated_gene_sets:reactome_rna_polymerase_i_promoter_escape
GO_mf:go_fatty_acid_synthase...	SET	9	-0.72641	-0.017427	0.33927	0.98386	GO_mf:go_fatty_acid_synthase_activity
GO_bp:go_regulation_of_t_cel...5	SET	23	-0.42409	-0.016257	0.19804	0.98387	GO_bp:go_regulation_of_t_cell_cytokine_production
GO_bp:go_natural_killer_cell...4	SET	5	-0.99209	-0.017743	0.46332	0.98387	GO_bp:go_natural_killer_cell_cytokine_production
Curated_gene_sets:reactome_f...39	SET	26	-0.37423	-0.015251	0.17459	0.98395	Curated_gene_sets:reactome_formation_of_the_early_elongation_complex
GO_cc:go_photoreceptor_disc_...	SET	18	-0.44406	-0.015062	0.20706	0.984	GO_cc:go_photoreceptor_disc_membrane
Curated_gene_sets:biocarta_s...15	SET	18	-0.45735	-0.015513	0.21319	0.98403	Curated_gene_sets:biocarta_stathmin_pathway
GO_bp:go_ventricular_septum_...1	SET	57	-0.27827	-0.016775	0.12968	0.98405	GO_bp:go_ventricular_septum_development
Curated_gene_sets:fortschegg...2	SET	227	-0.13826	-0.016541	0.064401	0.98409	Curated_gene_sets:fortschegger_phf8_targets_up
GO_cc:go_eukaryotic_translat...5	SET	11	-0.53176	-0.014103	0.24743	0.98418	GO_cc:go_eukaryotic_translation_initiation_factor_4f_complex
Curated_gene_sets:hooi_st7_t...2	SET	79	-0.24498	-0.017373	0.1139	0.98424	Curated_gene_sets:hooi_st7_targets_up
GO_bp:go_regulation_of_rhodo...	SET	23	-0.39567	-0.015168	0.1838	0.98432	GO_bp:go_regulation_of_rhodopsin_mediated_signaling_pathway
Curated_gene_sets:reactome_f...38	SET	106	-0.25493	-0.020924	0.1184	0.98434	Curated_gene_sets:reactome_formation_of_the_cornified_envelope
GO_bp:go_production_of_molec...2	SET	150	-0.16913	-0.01649	0.078549	0.98434	GO_bp:go_production_of_molecular_mediator_of_immune_response
GO_bp:go_positive_regulation...400	SET	18	-0.5118	-0.017359	0.2376	0.98437	GO_bp:go_positive_regulation_of_interleukin_4_production
GO_cc:go_cis_golgi_network_m...	SET	4	-0.926	-0.014813	0.4287	0.98461	GO_cc:go_cis_golgi_network_membrane
GO_bp:go_terpenoid_biosynthe...	SET	10	-0.67625	-0.017101	0.31297	0.98463	GO_bp:go_terpenoid_biosynthetic_process
GO_mf:go_3_5_rna_helicase_ac...	SET	17	-0.42689	-0.014072	0.19745	0.98468	GO_mf:go_3_5_rna_helicase_activity
Curated_gene_sets:yao_tempor...18	SET	57	-0.24484	-0.014759	0.11314	0.98476	Curated_gene_sets:yao_temporal_response_to_progesterone_cluster_9
Curated_gene_sets:winzen_deg...	SET	88	-0.23502	-0.017586	0.10859	0.98477	Curated_gene_sets:winzen_degraded_via_khsrp
Curated_gene_sets:reactome_t...121	SET	24	-0.39922	-0.015633	0.18434	0.98482	Curated_gene_sets:reactome_trp_channels
GO_mf:go_alpha_n_acetylgalac...	SET	4	-1.2109	-0.01937	0.55762	0.98505	GO_mf:go_alpha_n_acetylgalactosaminide_alpha_2_6_sialyltransferase_activity
Curated_gene_sets:zirn_treti...4	SET	23	-0.43564	-0.0167	0.20059	0.98506	Curated_gene_sets:zirn_tretinoin_response_wt1_up
Curated_gene_sets:iizuka_liv...9	SET	17	-0.5	-0.016482	0.23016	0.98508	Curated_gene_sets:iizuka_liver_cancer_progression_l1_g1_up
Curated_gene_sets:kegg_cytok...	SET	207	-0.15625	-0.017864	0.071887	0.98513	Curated_gene_sets:kegg_cytokine_cytokine_receptor_interaction
Curated_gene_sets:naba_colla...	SET	34	-0.3636	-0.016941	0.16725	0.98514	Curated_gene_sets:naba_collagens
Curated_gene_sets:reactome_c...73	SET	34	-0.3636	-0.016941	0.16725	0.98514	Curated_gene_sets:reactome_collagen_chain_trimerization
GO_bp:go_convergent_extensio...2	SET	7	-0.71032	-0.01503	0.32672	0.98514	GO_bp:go_convergent_extension_involved_in_gastrulation
GO_mf:go_cysteine_type_endop...6	SET	16	-0.51304	-0.016407	0.23591	0.98517	GO_mf:go_cysteine_type_endopeptidase_inhibitor_activity_involved_in_apoptotic_process
GO_mf:go_death_receptor_acti...	SET	7	-0.89664	-0.018972	0.41209	0.98521	GO_mf:go_death_receptor_activity
GO_bp:go_notch_signaling_pat...	SET	149	-0.17817	-0.017314	0.081845	0.98525	GO_bp:go_notch_signaling_pathway
GO_bp:go_axial_mesoderm_deve...	SET	3	-1.4572	-0.020188	0.6693	0.98526	GO_bp:go_axial_mesoderm_development
Curated_gene_sets:figueroa_a...3	SET	6	-0.85212	-0.016693	0.391	0.98534	Curated_gene_sets:figueroa_aml_methylation_cluster_2_dn
GO_bp:go_negative_regulation...134	SET	117	-0.20075	-0.017305	0.092053	0.98539	GO_bp:go_negative_regulation_of_cellular_response_to_growth_factor_stimulus
GO_bp:go_lateral_sprouting_f...	SET	10	-0.76041	-0.019229	0.34817	0.98551	GO_bp:go_lateral_sprouting_from_an_epithelium
GO_bp:go_pyrimidine_nucleosi...2	SET	19	-0.53495	-0.018641	0.24449	0.98566	GO_bp:go_pyrimidine_nucleoside_catabolic_process
GO_bp:go_homologous_recombin...	SET	44	-0.31457	-0.016668	0.14337	0.98588	GO_bp:go_homologous_recombination
Curated_gene_sets:reactome_p...63	SET	33	-0.35667	-0.016372	0.16243	0.98594	Curated_gene_sets:reactome_platelet_aggregation_plug_formation
GO_bp:go_acylglycerol_metabo...	SET	46	-0.33143	-0.017955	0.15083	0.98599	GO_bp:go_acylglycerol_metabolic_process
GO_bp:go_lymphocyte_activati...1	SET	515	-0.094599	-0.016887	0.043016	0.98606	GO_bp:go_lymphocyte_activation
GO_bp:go_activation_of_janus...	SET	13	-0.59286	-0.017092	0.26953	0.98607	GO_bp:go_activation_of_janus_kinase_activity
Curated_gene_sets:liu_il13_p...	SET	15	-0.51908	-0.016074	0.23572	0.98616	Curated_gene_sets:liu_il13_priming_model
GO_bp:go_rna_phosphodiester_...1	SET	117	-0.18465	-0.015917	0.083858	0.98616	GO_bp:go_rna_phosphodiester_bond_hydrolysis
GO_bp:go_aortic_valve_develo...	SET	25	-0.47553	-0.019004	0.21586	0.98619	GO_bp:go_aortic_valve_development
Curated_gene_sets:reactome_n...60	SET	20	-0.46459	-0.016609	0.21073	0.98625	Curated_gene_sets:reactome_notch3_activation_and_transmission_of_signal_to_the_nucleus
Curated_gene_sets:kegg_taste...	SET	38	-0.38664	-0.019042	0.17501	0.98641	Curated_gene_sets:kegg_taste_transduction
GO_bp:go_sensory_perception_...6	SET	260	-0.18104	-0.023156	0.081798	0.98655	GO_bp:go_sensory_perception_of_smell
GO_bp:go_regulation_of_cellu...25	SET	91	-0.2286	-0.017393	0.10311	0.98668	GO_bp:go_regulation_of_cellular_response_to_transforming_growth_factor_beta_stimulus
GO_cc:go_collagen_containing...	SET	318	-0.12278	-0.017336	0.055317	0.98677	GO_cc:go_collagen_containing_extracellular_matrix
Curated_gene_sets:lamb_ccnd1...	SET	14	-0.54878	-0.016418	0.24688	0.98688	Curated_gene_sets:lamb_ccnd1_targets
GO_bp:go_interferon_gamma_bi...	SET	12	-0.53899	-0.01493	0.24244	0.98689	GO_bp:go_interferon_gamma_biosynthetic_process
GO_mf:go_naadp_sensitive_cal...	SET	5	-1.1514	-0.020591	0.51786	0.9869	GO_mf:go_naadp_sensitive_calcium_release_channel_activity
GO_mf:go_cyclic_nucleotide_b...	SET	32	-0.3735	-0.016884	0.16788	0.98694	GO_mf:go_cyclic_nucleotide_binding
GO_mf:go_extracellular_matri...6	SET	33	-0.37638	-0.017277	0.16911	0.98697	GO_mf:go_extracellular_matrix_structural_constituent_conferring_tensile_strength
Curated_gene_sets:reactome_s...37	SET	42	-0.34446	-0.017833	0.15473	0.98699	Curated_gene_sets:reactome_signaling_by_egfr
GO_bp:go_carnitine_shuttle	SET	9	-0.77509	-0.018595	0.34819	0.98699	GO_bp:go_carnitine_shuttle
Curated_gene_sets:benporath_...16	SET	748	-0.08428	-0.017992	0.03782	0.98707	Curated_gene_sets:benporath_suz12_targets
Curated_gene_sets:matzuk_lut...	SET	7	-1.029	-0.021773	0.46064	0.98725	Curated_gene_sets:matzuk_luteal_genes
GO_bp:go_kynurenine_metaboli...	SET	4	-1.0758	-0.017209	0.48144	0.98727	GO_bp:go_kynurenine_metabolic_process
GO_bp:go_regulation_of_natur...5	SET	38	-0.35624	-0.017545	0.15896	0.98748	GO_bp:go_regulation_of_natural_killer_cell_mediated_immunity
GO_bp:go_sensory_perception_...2	SET	310	-0.15915	-0.022192	0.070762	0.98774	GO_bp:go_sensory_perception_of_chemical_stimulus
GO_cc:go_dense_core_granule	SET	16	-0.55772	-0.017836	0.24786	0.98777	GO_cc:go_dense_core_granule
GO_bp:go_positive_regulation...386	SET	6	-0.8738	-0.017118	0.38757	0.98791	GO_bp:go_positive_regulation_of_interferon_gamma_secretion
Curated_gene_sets:pid_syndec...1	SET	34	-0.36389	-0.016955	0.16136	0.98793	Curated_gene_sets:pid_syndecan_1_pathway
GO_bp:go_alpha_amino_acid_me...	SET	135	-0.17183	-0.015902	0.076047	0.98807	GO_bp:go_alpha_amino_acid_metabolic_process
GO_bp:go_regulation_of_t_cel...1	SET	250	-0.13495	-0.016931	0.059724	0.98807	GO_bp:go_regulation_of_t_cell_activation
GO_mf:go_cytidine_deaminase_...	SET	10	-0.89832	-0.022717	0.39743	0.98809	GO_mf:go_cytidine_deaminase_activity
GO_mf:go_manganese_ion_bindi...	SET	51	-0.3122	-0.017805	0.13803	0.98814	GO_mf:go_manganese_ion_binding
GO_cc:go_extrinsic_component...4	SET	7	-0.86946	-0.018397	0.38393	0.98823	GO_cc:go_extrinsic_component_of_external_side_of_plasma_membrane
GO_bp:go_regulation_of_inter...7	SET	22	-0.48219	-0.018079	0.2126	0.98833	GO_bp:go_regulation_of_interleukin_4_production
GO_mf:go_chitin_binding	SET	7	-0.94326	-0.019959	0.41576	0.98835	GO_mf:go_chitin_binding
GO_bp:go_positive_regulation...384	SET	9	-0.664	-0.01593	0.29254	0.98838	GO_bp:go_positive_regulation_of_interferon_gamma_biosynthetic_process
GO_mf:go_potassium_channel_r...	SET	39	-0.35983	-0.017953	0.15812	0.98856	GO_mf:go_potassium_channel_regulator_activity
Curated_gene_sets:tonks_targ...1	SET	13	-0.54034	-0.015578	0.23722	0.98862	Curated_gene_sets:tonks_targets_of_runx1_runx1t1_fusion_erythrocyte_dn
GO_mf:go_oxidized_dna_binding	SET	10	-0.72457	-0.018323	0.31765	0.98872	GO_mf:go_oxidized_dna_binding
Curated_gene_sets:myllykanga...5	SET	5	-1.4479	-0.025893	0.63456	0.98874	Curated_gene_sets:myllykangas_amplification_hot_spot_18
GO_bp:go_regulation_of_lymph...1	SET	329	-0.12057	-0.017309	0.052834	0.98875	GO_bp:go_regulation_of_lymphocyte_activation
Curated_gene_sets:biocarta_h...8	SET	11	-0.70808	-0.018779	0.30962	0.98889	Curated_gene_sets:biocarta_hsp27_pathway
Curated_gene_sets:reactome_a...75	SET	9	-0.85318	-0.020469	0.37302	0.9889	Curated_gene_sets:reactome_amino_acid_conjugation
GO_mf:go_bioactive_lipid_rec...	SET	8	-0.80559	-0.018222	0.35139	0.98906	GO_mf:go_bioactive_lipid_receptor_activity
Curated_gene_sets:han_jnk_si...2	SET	27	-0.43962	-0.018257	0.19141	0.98918	Curated_gene_sets:han_jnk_singaling_up
GO_bp:go_rna_splicing_via_en...	SET	14	-0.59557	-0.017818	0.25929	0.98918	GO_bp:go_rna_splicing_via_endonucleolytic_cleavage_and_ligation
GO_bp:go_negative_regulation...424	SET	6	-0.81261	-0.015919	0.35284	0.98935	GO_bp:go_negative_regulation_of_mitochondrial_outer_membrane_permeabilization_involved_in_apoptotic_signaling_pathway
GO_bp:go_phosphatidylethanol...2	SET	12	-0.63581	-0.017612	0.27594	0.98939	GO_bp:go_phosphatidylethanolamine_biosynthetic_process
Curated_gene_sets:biocarta_s...10	SET	8	-0.75075	-0.016982	0.3255	0.98945	Curated_gene_sets:biocarta_sodd_pathway
GO_bp:go_positive_regulation...20	SET	5	-1.01	-0.018063	0.43555	0.98979	GO_bp:go_positive_regulation_of_adipose_tissue_development
GO_bp:go_lipoprotein_biosynt...	SET	77	-0.22928	-0.016054	0.098613	0.98996	GO_bp:go_lipoprotein_biosynthetic_process
GO_bp:go_regulation_of_prote...6	SET	2	-2.0009	-0.022634	0.85917	0.99006	GO_bp:go_regulation_of_protein_autoubiquitination
Curated_gene_sets:biocarta_t...5	SET	10	-0.72781	-0.018405	0.31234	0.99009	Curated_gene_sets:biocarta_tcytotoxic_pathway
GO_bp:go_protein_localizatio...31	SET	7	-0.77239	-0.016343	0.33147	0.99009	GO_bp:go_protein_localization_to_nuclear_envelope
GO_mf:go_metalloendopeptidas...1	SET	89	-0.24218	-0.018224	0.10384	0.99015	GO_mf:go_metalloendopeptidase_activity
Curated_gene_sets:reactome_n...16	SET	61	-0.28835	-0.01798	0.12355	0.99019	Curated_gene_sets:reactome_negative_epigenetic_regulation_of_rrna_expression
GO_bp:go_fatty_acid_elongati...2	SET	6	-0.92905	-0.0182	0.39775	0.99024	GO_bp:go_fatty_acid_elongation_saturated_fatty_acid
GO_mf:go_intracellular_ligan...	SET	29	-0.45109	-0.019414	0.19312	0.99024	GO_mf:go_intracellular_ligand_gated_ion_channel_activity
GO_mf:go_3_oxo_arachidoyl_co...	SET	6	-0.92905	-0.0182	0.39775	0.99024	GO_mf:go_3_oxo_arachidoyl_coa_synthase_activity
Curated_gene_sets:hoffmann_l...1	SET	55	-0.30182	-0.017874	0.1292	0.99025	Curated_gene_sets:hoffmann_large_to_small_pre_bii_lymphocyte_dn
GO_cc:go_extracellular_matrix	SET	425	-0.11287	-0.018359	0.048307	0.99026	GO_cc:go_extracellular_matrix
Curated_gene_sets:reactome_e...47	SET	250	-0.14759	-0.018517	0.063161	0.99027	Curated_gene_sets:reactome_extracellular_matrix_organization
Curated_gene_sets:reactome_d...36	SET	118	-0.21568	-0.01867	0.092214	0.99032	Curated_gene_sets:reactome_degradation_of_the_extracellular_matrix
GO_mf:go_ap_2_adaptor_comple...	SET	7	-0.78288	-0.016565	0.33379	0.99049	GO_mf:go_ap_2_adaptor_complex_binding
GO_bp:go_bleb_assembly	SET	11	-0.75433	-0.020006	0.31998	0.99079	GO_bp:go_bleb_assembly
GO_mf:go_udp_galactose_beta_...	SET	5	-1.078	-0.019278	0.45642	0.9909	GO_mf:go_udp_galactose_beta_n_acetylglucosamine_beta_1_3_galactosyltransferase_activity
Curated_gene_sets:reactome_l...11	SET	6	-0.9015	-0.017661	0.38162	0.99091	Curated_gene_sets:reactome_lipid_particle_organization
GO_bp:go_amino_sugar_catabol...	SET	6	-1.0107	-0.019801	0.42727	0.99099	GO_bp:go_amino_sugar_catabolic_process
GO_bp:go_regulation_of_adapt...	SET	127	-0.20512	-0.018415	0.086677	0.99101	GO_bp:go_regulation_of_adaptive_immune_response
GO_cc:go_collagen_trimer	SET	68	-0.29573	-0.019465	0.12459	0.99118	GO_cc:go_collagen_trimer
Curated_gene_sets:reactome_r...33	SET	8	-0.83404	-0.018866	0.35102	0.99124	Curated_gene_sets:reactome_regulation_of_gene_expression_in_early_pancreatic_precursor_cells
GO_cc:go_intrinsic_component...1	SET	122	-0.19128	-0.016834	0.080456	0.99128	GO_cc:go_intrinsic_component_of_endoplasmic_reticulum_membrane
Curated_gene_sets:reactome_l...12	SET	8	-0.89584	-0.020263	0.37652	0.99132	Curated_gene_sets:reactome_lipophagy
Curated_gene_sets:castellano...5	SET	53	-0.32469	-0.018877	0.13593	0.99154	Curated_gene_sets:castellano_nras_targets_up
GO_bp:go_immunological_memor...2	SET	7	-0.89758	-0.018992	0.37476	0.99169	GO_bp:go_immunological_memory_process
GO_bp:go_meiotic_chromosome_...3	SET	19	-0.55811	-0.019448	0.23287	0.99172	GO_bp:go_meiotic_chromosome_separation
GO_bp:go_defense_response_to...5	SET	368	-0.12337	-0.018707	0.051458	0.99174	GO_bp:go_defense_response_to_other_organism
Curated_gene_sets:reactome_t...91	SET	61	-0.29935	-0.018666	0.12479	0.99177	Curated_gene_sets:reactome_translocation_of_slc2a4_glut4_to_the_plasma_membrane
GO_cc:go_tubular_endosome	SET	5	-1.0289	-0.018401	0.42847	0.99183	GO_cc:go_tubular_endosome
Curated_gene_sets:hoshida_li...7	SET	62	-0.30782	-0.01935	0.12816	0.99184	Curated_gene_sets:hoshida_liver_cancer_survival_up
GO_bp:go_positive_regulation...110	SET	6	-1.0445	-0.020462	0.43464	0.99186	GO_bp:go_positive_regulation_of_cell_cell_adhesion_mediated_by_integrin
Curated_gene_sets:begum_targ...3	SET	51	-0.36642	-0.020898	0.15246	0.99187	Curated_gene_sets:begum_targets_of_pax3_foxo1_fusion_up
GO_cc:go_external_side_of_pl...	SET	239	-0.15003	-0.018411	0.06243	0.99187	GO_cc:go_external_side_of_plasma_membrane
Curated_gene_sets:wang_neopl...	SET	11	-0.82235	-0.02181	0.34212	0.99188	Curated_gene_sets:wang_neoplastic_transformation_by_ccnd1_myc
Curated_gene_sets:dalessio_t...	SET	17	-0.55218	-0.018202	0.2294	0.99195	Curated_gene_sets:dalessio_tsa_response
Curated_gene_sets:reactome_s...162	SET	11	-0.69302	-0.01838	0.28776	0.99198	Curated_gene_sets:reactome_synthesis_of_pe
GO_mf:go_cyclic_nucleotide_g...	SET	9	-0.80993	-0.019431	0.33633	0.99198	GO_mf:go_cyclic_nucleotide_gated_ion_channel_activity
Curated_gene_sets:gaussmann_...9	SET	14	-0.58183	-0.017407	0.24102	0.9921	Curated_gene_sets:gaussmann_mll_af4_fusion_targets_e_dn
Curated_gene_sets:reactome_s...117	SET	85	-0.24007	-0.017657	0.099355	0.99215	Curated_gene_sets:reactome_stimuli_sensing_channels
Curated_gene_sets:stanhill_h...	SET	3	-1.7638	-0.024435	0.72899	0.99222	Curated_gene_sets:stanhill_hras_transfromation_up
Curated_gene_sets:reactome_r...19	SET	14	-0.61509	-0.018402	0.2537	0.99233	Curated_gene_sets:reactome_regulated_necrosis
GO_bp:go_pyrimidine_ribonucl...1	SET	11	-0.89725	-0.023796	0.36945	0.99242	GO_bp:go_pyrimidine_ribonucleoside_catabolic_process
Curated_gene_sets:kim_liver_...2	SET	20	-0.50982	-0.018226	0.20978	0.99245	Curated_gene_sets:kim_liver_cancer_poor_survival_up
GO_bp:go_negative_regulation...544	SET	5	-0.91649	-0.01639	0.37639	0.99255	GO_bp:go_negative_regulation_of_protein_folding
GO_bp:go_calcium_ion_export	SET	7	-1.0145	-0.021467	0.41439	0.99282	GO_bp:go_calcium_ion_export
GO_mf:go_er_retention_sequen...	SET	4	-1.2462	-0.019935	0.50767	0.99295	GO_mf:go_er_retention_sequence_binding
Curated_gene_sets:pid_cd8_tc...1	SET	43	-0.40444	-0.021186	0.16448	0.99303	Curated_gene_sets:pid_cd8_tcr_downstream_pathway
GO_bp:go_negative_regulation...652	SET	18	-0.58533	-0.019853	0.2376	0.99311	GO_bp:go_negative_regulation_of_t_cell_apoptotic_process
GO_bp:go_leptin_mediated_sig...	SET	9	-0.93356	-0.022397	0.37762	0.99328	GO_bp:go_leptin_mediated_signaling_pathway
GO_cc:go_extracellular_matri...	SET	38	-0.40002	-0.019701	0.16136	0.99341	GO_cc:go_extracellular_matrix_component
Curated_gene_sets:reactome_s...63	SET	5	-0.97444	-0.017427	0.39178	0.99356	Curated_gene_sets:reactome_signaling_by_mst1
Curated_gene_sets:servitja_i...1	SET	84	-0.25657	-0.01876	0.10271	0.99375	Curated_gene_sets:servitja_islet_hnf1a_targets_dn
GO_bp:go_odontogenesis_of_de...	SET	73	-0.29942	-0.020416	0.11939	0.99392	GO_bp:go_odontogenesis_of_dentin_containing_tooth
Curated_gene_sets:tavor_cebp...2	SET	41	-0.38256	-0.019569	0.15189	0.9941	Curated_gene_sets:tavor_cebpa_targets_up
GO_bp:go_transcription_initi...1	SET	26	-0.43973	-0.017921	0.17435	0.99416	GO_bp:go_transcription_initiation_from_rna_polymerase_i_promoter
GO_cc:go_ccr4_not_core_compl...	SET	4	-1.4478	-0.023159	0.57342	0.99421	GO_cc:go_ccr4_not_core_complex
GO_bp:go_nitrogen_utilization	SET	3	-1.6349	-0.02265	0.64648	0.99427	GO_bp:go_nitrogen_utilization
Curated_gene_sets:reactome_c...72	SET	50	-0.33947	-0.01917	0.1341	0.99431	Curated_gene_sets:reactome_collagen_biosynthesis_and_modifying_enzymes
GO_bp:go_regulation_of_lymph...5	SET	118	-0.22976	-0.019889	0.090413	0.99447	GO_bp:go_regulation_of_lymphocyte_mediated_immunity
Curated_gene_sets:brachat_re...4	SET	19	-0.52571	-0.018319	0.20661	0.99452	Curated_gene_sets:brachat_response_to_methotrexate_dn
GO_bp:go_protein_homooligome...	SET	279	-0.14505	-0.019207	0.056955	0.99456	GO_bp:go_protein_homooligomerization
GO_cc:go_chromatin_silencing...	SET	6	-1.0389	-0.020353	0.40739	0.99461	GO_cc:go_chromatin_silencing_complex
Curated_gene_sets:kegg_viral...	SET	46	-0.38027	-0.0206	0.14876	0.9947	Curated_gene_sets:kegg_viral_myocarditis
Curated_gene_sets:turashvili...10	SET	80	-0.25347	-0.018088	0.099151	0.99471	Curated_gene_sets:turashvili_breast_lobular_carcinoma_vs_lobular_normal_up
Curated_gene_sets:reactome_c...74	SET	51	-0.34898	-0.019903	0.13562	0.99496	Curated_gene_sets:reactome_collagen_degradation
Curated_gene_sets:kyng_envir...8	SET	39	-0.41428	-0.020669	0.16086	0.99499	Curated_gene_sets:kyng_environmental_stress_response_up
Curated_gene_sets:vilimas_no...2	SET	38	-0.4258	-0.020971	0.164	0.99528	Curated_gene_sets:vilimas_notch1_targets_up
GO_bp:go_neural_plate_morpho...	SET	4	-1.1226	-0.017958	0.43217	0.9953	GO_bp:go_neural_plate_morphogenesis
GO_bp:go_fatty_acid_elongati...1	SET	10	-0.81964	-0.020727	0.31505	0.99536	GO_bp:go_fatty_acid_elongation
Curated_gene_sets:biocarta_t...12	SET	10	-0.84358	-0.021332	0.32274	0.99552	Curated_gene_sets:biocarta_thelper_pathway
GO_bp:go_odontogenesis	SET	105	-0.25743	-0.02103	0.098296	0.99558	GO_bp:go_odontogenesis
GO_bp:go_t_cell_cytokine_pro...	SET	32	-0.42993	-0.019434	0.16369	0.99568	GO_bp:go_t_cell_cytokine_production
Curated_gene_sets:biocarta_t...16	SET	16	-0.611	-0.01954	0.2325	0.9957	Curated_gene_sets:biocarta_tob1_pathway
GO_cc:go_transcription_facto...6	SET	8	-0.8043	-0.018193	0.30432	0.99589	GO_cc:go_transcription_factor_tfiih_holo_complex
GO_bp:go_synaptic_vesicle_en...	SET	6	-1.2302	-0.024099	0.46452	0.99595	GO_bp:go_synaptic_vesicle_endosomal_processing
GO_mf:go_ligand_gated_cation...	SET	88	-0.29439	-0.022029	0.1104	0.99616	GO_mf:go_ligand_gated_cation_channel_activity
GO_mf:go_intracellular_cgmp_...	SET	7	-1.0343	-0.021886	0.38703	0.99623	GO_mf:go_intracellular_cgmp_activated_cation_channel_activity
GO_bp:go_t_cell_activation	SET	359	-0.13683	-0.020499	0.051173	0.99625	GO_bp:go_t_cell_activation
Curated_gene_sets:reactome_m...95	SET	6	-1.2944	-0.025358	0.48211	0.99637	Curated_gene_sets:reactome_myoclonic_epilepsy_of_lafora
GO_bp:go_t_cell_mediated_imm...	SET	79	-0.28664	-0.020328	0.10672	0.99638	GO_bp:go_t_cell_mediated_immunity
GO_bp:go_negative_regulation...137	SET	61	-0.34301	-0.021388	0.12739	0.99645	GO_bp:go_negative_regulation_of_cellular_response_to_transforming_growth_factor_beta_stimulus
Curated_gene_sets:reactome_i...4	SET	89	-0.29909	-0.022507	0.11006	0.99671	Curated_gene_sets:reactome_immunoregulatory_interactions_between_a_lymphoid_and_a_non_lymphoid_cell
GO_bp:go_activated_t_cell_pr...	SET	32	-0.43552	-0.019687	0.16021	0.99672	GO_bp:go_activated_t_cell_proliferation
GO_bp:go_negative_regulation...688	SET	89	-0.29202	-0.021975	0.10676	0.99688	GO_bp:go_negative_regulation_of_transmembrane_receptor_protein_serine_threonine_kinase_signaling_pathway
GO_bp:go_regulation_of_prote...19	SET	10	-0.71569	-0.018098	0.25842	0.99719	GO_bp:go_regulation_of_protein_folding
Curated_gene_sets:heller_sil...2	SET	203	-0.19006	-0.02152	0.068165	0.99735	Curated_gene_sets:heller_silenced_by_methylation_up
GO_bp:go_negative_regulation...405	SET	5	-1.3108	-0.023442	0.46991	0.99736	GO_bp:go_negative_regulation_of_membrane_depolarization
Curated_gene_sets:reactome_a...107	SET	52	-0.38748	-0.022314	0.13743	0.99759	Curated_gene_sets:reactome_assembly_of_collagen_fibrils_and_other_multimeric_structures
GO_bp:go_2_oxoglutarate_meta...	SET	14	-0.58422	-0.017478	0.20654	0.99766	GO_bp:go_2_oxoglutarate_metabolic_process
GO_bp:go_dna_templated_trans...3	SET	54	-0.34849	-0.020449	0.1229	0.99771	GO_bp:go_dna_templated_transcription_termination
GO_bp:go_adaptive_immune_res...2	SET	201	-0.19512	-0.021985	0.068471	0.99781	GO_bp:go_adaptive_immune_response_based_on_somatic_recombination_of_immune_receptors_built_from_immunoglobulin_superfamily_domains
GO_bp:go_resolution_of_meiot...	SET	15	-0.80062	-0.024792	0.28055	0.99784	GO_bp:go_resolution_of_meiotic_recombination_intermediates
GO_bp:go_lymphocyte_mediated...	SET	189	-0.20596	-0.022512	0.070881	0.99816	GO_bp:go_lymphocyte_mediated_immunity
GO_bp:go_magnesium_ion_trans...	SET	14	-0.81541	-0.024395	0.28	0.9982	GO_bp:go_magnesium_ion_transport
Curated_gene_sets:biocarta_c...32	SET	9	-0.99952	-0.023979	0.33305	0.99865	Curated_gene_sets:biocarta_ctl_pathway
GO_bp:go_benzene_containing_...	SET	10	-1.0465	-0.026465	0.34551	0.99877	GO_bp:go_benzene_containing_compound_metabolic_process
GO_bp:go_regulation_of_posts...7	SET	13	-1.0407	-0.030003	0.33469	0.99906	GO_bp:go_regulation_of_postsynaptic_neurotransmitter_receptor_activity
GO_bp:go_integrin_mediated_s...	SET	79	-0.34585	-0.024527	0.10966	0.99919	GO_bp:go_integrin_mediated_signaling_pathway
GO_bp:go_convergent_extension	SET	14	-0.7489	-0.022405	0.23628	0.99923	GO_bp:go_convergent_extension
GO_mf:go_magnesium_ion_trans...	SET	13	-0.92167	-0.026572	0.28907	0.99928	GO_mf:go_magnesium_ion_transmembrane_transporter_activity
Curated_gene_sets:mikkelsen_...3	SET	53	-0.41202	-0.023954	0.12901	0.9993	Curated_gene_sets:mikkelsen_es_hcp_with_h3_unmethylated
GO_cc:go_asymmetric_glutamat...	SET	3	-2.0749	-0.028745	0.64908	0.9993	GO_cc:go_asymmetric_glutamatergic_excitatory_synapse
GO_cc:go_alpha_beta_t_cell_r...	SET	4	-1.4964	-0.023937	0.46647	0.99933	GO_cc:go_alpha_beta_t_cell_receptor_complex
GO_bp:go_adaptive_immune_res...1	SET	305	-0.18661	-0.025814	0.057963	0.99936	GO_bp:go_adaptive_immune_response
GO_mf:go_cgmp_binding	SET	13	-0.84688	-0.024415	0.26198	0.99939	GO_mf:go_cgmp_binding
Curated_gene_sets:reactome_p...12	SET	9	-1.1623	-0.027885	0.353	0.9995	Curated_gene_sets:reactome_pd_1_signaling
GO_mf:go_intracellular_camp_...	SET	7	-1.1996	-0.025382	0.36425	0.9995	GO_mf:go_intracellular_camp_activated_cation_channel_activity
GO_cc:go_host_intracellular_...1	SET	4	-2.0749	-0.033191	0.61967	0.99959	GO_cc:go_host_intracellular_organelle
GO_bp:go_regulation_of_seque...1	SET	11	-0.92614	-0.024562	0.27499	0.99962	GO_bp:go_regulation_of_sequestering_of_triglyceride
Curated_gene_sets:biocarta_t...2	SET	8	-1.1956	-0.027044	0.35335	0.99964	Curated_gene_sets:biocarta_tcapoptosis_pathway
GO_bp:go_positive_regulation...732	SET	6	-1.521	-0.029797	0.44458	0.99969	GO_bp:go_positive_regulation_of_sequestering_of_triglyceride
Curated_gene_sets:nikolsky_b...22	SET	22	-1.058	-0.039669	0.30739	0.99971	Curated_gene_sets:nikolsky_breast_cancer_5p15_amplicon
Curated_gene_sets:reactome_c...75	SET	72	-0.40125	-0.027173	0.11415	0.99978	Curated_gene_sets:reactome_collagen_formation
GO_bp:go_sequestering_of_tri...	SET	14	-0.8855	-0.026492	0.25197	0.99978	GO_bp:go_sequestering_of_triglyceride
Curated_gene_sets:biocarta_r...16	SET	9	-0.99897	-0.023966	0.27244	0.99988	Curated_gene_sets:biocarta_rhodopsin_pathway
Curated_gene_sets:reactome_p...36	SET	10	-1.1354	-0.028712	0.2953	0.99994	Curated_gene_sets:reactome_phosphorylation_of_cd3_and_tcr_zeta_chains
GO_cc:go_haus_complex	SET	7	-1.1415	-0.024152	0.28574	0.99997	GO_cc:go_haus_complex

### Sheet: Supplementary Table S13
Supplementary Table S13: MAGMA gene-set results for non-SU EXT factor
VARIABLE	TYPE	NGENES	BETA	BETA_STD	SE	P	FULL_NAME
GO_bp:go_cell_part_morphogen...	SET	560	0.17935	0.033337	0.041489	7.7524e-06	GO_bp:go_cell_part_morphogenesis
Curated_gene_sets:bandres_re...6	SET	11	1.1347	0.030095	0.2689	1.2294e-05	Curated_gene_sets:bandres_response_to_carmustin_without_mgmt_24hr_up
GO_mf:go_at_dna_binding	SET	6	1.6582	0.032484	0.40089	1.776e-05	GO_mf:go_at_dna_binding
GO_bp:go_axon_development	SET	410	0.19298	0.030845	0.04812	3.047e-05	GO_bp:go_axon_development
GO_bp:go_neuron_development	SET	884	0.12652	0.029228	0.03262	5.2762e-05	GO_bp:go_neuron_development
GO_bp:go_neurogenesis	SET	1276	0.10071	0.027578	0.02738	0.00011779	GO_bp:go_neurogenesis
GO_bp:go_cell_morphogenesis_...2	SET	475	0.1634	0.02805	0.044827	0.00013418	GO_bp:go_cell_morphogenesis_involved_in_neuron_differentiation
GO_bp:go_regulation_of_synap...6	SET	153	0.28113	0.02768	0.078843	0.00018208	GO_bp:go_regulation_of_synaptic_plasticity
GO_bp:go_response_to_dietary...	SET	18	0.85506	0.029002	0.24673	0.00026531	GO_bp:go_response_to_dietary_excess
GO_cc:go_ell_eaf_complex	SET	5	1.0746	0.019218	0.31155	0.00028204	GO_cc:go_ell_eaf_complex
GO_cc:go_transcriptionally_a...	SET	19	0.62896	0.021917	0.1837	0.00030962	GO_cc:go_transcriptionally_active_chromatin
GO_cc:go_nucleoplasm_part	SET	888	0.10432	0.024151	0.030611	0.00032807	GO_cc:go_nucleoplasm_part
Curated_gene_sets:biocarta_a...2	SET	5	1.1969	0.021406	0.35379	0.00035933	Curated_gene_sets:biocarta_acetaminophen_pathway
GO_bp:go_pyrimidine_nucleoti...2	SET	9	1.0698	0.025666	0.31723	0.00037354	GO_bp:go_pyrimidine_nucleotide_catabolic_process
GO_bp:go_cell_morphogenesis_...1	SET	598	0.13265	0.025448	0.039789	0.00042932	GO_bp:go_cell_morphogenesis_involved_in_differentiation
Curated_gene_sets:nouzova_me...	SET	50	0.46534	0.026279	0.14052	0.00046498	Curated_gene_sets:nouzova_methylated_in_apl
Curated_gene_sets:ly_aging_o...2	SET	4	1.4025	0.022435	0.43004	0.00055579	Curated_gene_sets:ly_aging_old_up
Curated_gene_sets:elvidge_hi...4	SET	57	0.386	0.023269	0.11854	0.00056595	Curated_gene_sets:elvidge_hif1a_targets_up
GO_bp:go_neuron_differentiat...	SET	1073	0.095816	0.024229	0.029654	0.00061805	GO_bp:go_neuron_differentiation
GO_bp:go_positive_regulation...650	SET	33	0.50588	0.023222	0.15803	0.00068594	GO_bp:go_positive_regulation_of_protein_complex_disassembly
GO_bp:go_negative_regulation...439	SET	10	1.015	0.025668	0.31726	0.00069024	GO_bp:go_negative_regulation_of_multicellular_organism_growth
GO_bp:go_response_to_gonadot...2	SET	6	1.0191	0.019965	0.31969	0.00071826	GO_bp:go_response_to_gonadotropin_releasing_hormone
Curated_gene_sets:biocarta_e...7	SET	19	0.63488	0.022124	0.2	0.00075214	Curated_gene_sets:biocarta_eicosanoid_pathway
GO_bp:go_positive_regulation...516	SET	1408	0.081487	0.023331	0.02584	0.00080832	GO_bp:go_positive_regulation_of_molecular_function
GO_bp:go_regulation_of_thyro...2	SET	2	1.8374	0.020784	0.58831	0.00089664	GO_bp:go_regulation_of_thyroid_hormone_mediated_signaling_pathway
Curated_gene_sets:liu_vav3_p...1	SET	13	0.71973	0.02075	0.23269	0.00099244	Curated_gene_sets:liu_vav3_prostate_carcinogenesis_dn
Curated_gene_sets:reactome_m...12	SET	4	1.8782	0.030045	0.60801	0.0010056	Curated_gene_sets:reactome_mecp2_regulates_transcription_factors
Curated_gene_sets:elvidge_hy...1	SET	49	0.41377	0.023132	0.13409	0.0010175	Curated_gene_sets:elvidge_hypoxia_by_dmog_dn
GO_bp:go_depyrimidination	SET	6	1.2169	0.02384	0.39692	0.0010871	GO_bp:go_depyrimidination
GO_bp:go_cellular_component_...5	SET	928	0.098055	0.023174	0.032127	0.0011383	GO_bp:go_cellular_component_morphogenesis
GO_bp:go_positive_regulation...455	SET	5	1.6091	0.028776	0.52992	0.0011993	GO_bp:go_positive_regulation_of_long_term_neuronal_synaptic_plasticity
GO_bp:go_positive_regulation...653	SET	18	0.59366	0.020136	0.19738	0.0013185	GO_bp:go_positive_regulation_of_protein_depolymerization
GO_bp:go_mechanosensory_beha...	SET	11	0.75962	0.020146	0.25285	0.0013337	GO_bp:go_mechanosensory_behavior
Curated_gene_sets:stearman_t...	SET	25	0.50033	0.019995	0.16664	0.0013413	Curated_gene_sets:stearman_tumor_field_effect_up
Curated_gene_sets:ivanova_he...1	SET	370	0.1407	0.021392	0.046909	0.0013546	Curated_gene_sets:ivanova_hematopoiesis_early_progenitor
GO_bp:go_post_embryonic_deve...	SET	70	0.3446	0.023011	0.11696	0.0016111	GO_bp:go_post_embryonic_development
Curated_gene_sets:myllykanga...12	SET	9	0.89404	0.021449	0.30534	0.0017081	Curated_gene_sets:myllykangas_amplification_hot_spot_27
Curated_gene_sets:jazag_tgfb...3	SET	56	0.34564	0.020653	0.11847	0.0017671	Curated_gene_sets:jazag_tgfb1_signaling_via_smad4_dn
GO_bp:go_cellular_response_t...63	SET	5	1.2005	0.02147	0.41293	0.0018257	GO_bp:go_cellular_response_to_laminar_fluid_shear_stress
Curated_gene_sets:reactome_t...15	SET	12	0.79849	0.022118	0.27507	0.0018517	Curated_gene_sets:reactome_tfap2_ap_2_family_regulates_transcription_of_growth_factors_and_their_receptors
GO_bp:go_protein_k48_linked_...2	SET	46	0.39953	0.021644	0.1382	0.0019228	GO_bp:go_protein_k48_linked_ubiquitination
GO_mf:go_protein_self_associ...	SET	46	0.38557	0.020888	0.13425	0.0020428	GO_mf:go_protein_self_association
Curated_gene_sets:mann_respo...2	SET	15	0.63436	0.019644	0.22192	0.0021317	Curated_gene_sets:mann_response_to_amifostine_up
Curated_gene_sets:kegg_sulfu...	SET	9	0.99947	0.023978	0.35151	0.0022353	Curated_gene_sets:kegg_sulfur_metabolism
GO_bp:go_deoxyribose_phospha...2	SET	14	0.69091	0.02067	0.24302	0.0022376	GO_bp:go_deoxyribose_phosphate_catabolic_process
Curated_gene_sets:biocarta_p...23	SET	7	1.1574	0.024489	0.40723	0.0022449	Curated_gene_sets:biocarta_pparg_pathway
Curated_gene_sets:shi_sparc_...1	SET	8	1.0049	0.02273	0.35608	0.0023889	Curated_gene_sets:shi_sparc_targets_dn
GO_bp:go_positive_regulation...103	SET	5	1.4753	0.026384	0.52319	0.0024064	GO_bp:go_positive_regulation_of_cd8_positive_alpha_beta_t_cell_activation
GO_bp:go_neuron_projection_g...	SET	228	0.18054	0.021647	0.064099	0.0024301	GO_bp:go_neuron_projection_guidance
GO_bp:go_regulation_of_trans...1	SET	360	0.14392	0.021591	0.05141	0.0025624	GO_bp:go_regulation_of_trans_synaptic_signaling
Curated_gene_sets:verhaak_am...1	SET	202	0.18878	0.021324	0.067554	0.0026022	Curated_gene_sets:verhaak_aml_with_npm1_mutated_dn
GO_bp:go_neural_plate_develo...	SET	7	0.82275	0.017409	0.29516	0.0026597	GO_bp:go_neural_plate_development
GO_mf:go_double_stranded_dna...	SET	733	0.097621	0.02064	0.035115	0.0027216	GO_mf:go_double_stranded_dna_binding
GO_bp:go_negative_regulation...274	SET	6	1.0587	0.02074	0.3815	0.0027634	GO_bp:go_negative_regulation_of_gonad_development
Curated_gene_sets:reactome_f...9	SET	4	1.2541	0.020061	0.45286	0.0028127	Curated_gene_sets:reactome_fbxw7_mutants_and_notch1_in_cancer
Curated_gene_sets:bandres_re...8	SET	17	0.57386	0.018917	0.20771	0.0028698	Curated_gene_sets:bandres_response_to_carmustin_without_mgmt_48hr_up
GO_bp:go_protein_phosphoryla...	SET	1561	0.068075	0.020412	0.02475	0.0029795	GO_bp:go_protein_phosphorylation
GO_mf:go_sodium_bicarbonate_...	SET	6	1.3027	0.02552	0.47424	0.0030124	GO_mf:go_sodium_bicarbonate_symporter_activity
GO_bp:go_regulation_of_femal...	SET	11	0.72176	0.019142	0.26307	0.0030425	GO_bp:go_regulation_of_female_gonad_development
GO_cc:go_torc1_complex	SET	6	0.82212	0.016106	0.30153	0.0032047	GO_cc:go_torc1_complex
GO_bp:go_positive_regulation...721	SET	1256	0.073423	0.019961	0.026944	0.0032186	GO_bp:go_positive_regulation_of_rna_biosynthetic_process
GO_bp:go_positive_regulation...99	SET	1138	0.077716	0.020194	0.028641	0.0033339	GO_bp:go_positive_regulation_of_catalytic_activity
GO_cc:go_nuclear_body	SET	615	0.098607	0.019172	0.036365	0.0033522	GO_cc:go_nuclear_body
GO_bp:go_cyclic_nucleotide_m...1	SET	167	0.1963	0.020184	0.07289	0.0035432	GO_bp:go_cyclic_nucleotide_mediated_signaling
GO_bp:go_germ_cell_migration	SET	7	1.0365	0.021931	0.3849	0.0035472	GO_bp:go_germ_cell_migration
GO_bp:go_positive_regulation...869	SET	5	1.1809	0.021119	0.44219	0.0037905	GO_bp:go_positive_regulation_of_vascular_smooth_muscle_cell_differentiation
GO_bp:go_positive_regulation...365	SET	609	0.10287	0.019908	0.038522	0.0037917	GO_bp:go_positive_regulation_of_hydrolase_activity
GO_bp:go_positive_regulation...7	SET	12	0.59328	0.016434	0.2223	0.0038095	GO_bp:go_positive_regulation_of_actin_filament_depolymerization
Curated_gene_sets:reactome_e...18	SET	10	0.82423	0.020843	0.30945	0.0038708	Curated_gene_sets:reactome_enos_activation
Curated_gene_sets:boyerinas_...	SET	9	0.85417	0.020492	0.32071	0.0038727	Curated_gene_sets:boyerinas_oncofetal_targets_of_let7a1
GO_bp:go_regulation_of_prote...46	SET	1428	0.068841	0.019836	0.025934	0.0039768	GO_bp:go_regulation_of_protein_modification_process
GO_mf:go_alpha_n_acetylneura...	SET	5	1.2982	0.023217	0.48993	0.0040313	GO_mf:go_alpha_n_acetylneuraminate_alpha_2_8_sialyltransferase_activity
GO_bp:go_response_to_drug	SET	814	0.087673	0.019481	0.033127	0.0040701	GO_bp:go_response_to_drug
Curated_gene_sets:ouellet_ov...2	SET	101	0.23813	0.019082	0.090047	0.0040946	Curated_gene_sets:ouellet_ovarian_cancer_invasive_vs_lmp_up
Curated_gene_sets:biocarta_c...11	SET	10	0.73726	0.018644	0.2798	0.0042119	Curated_gene_sets:biocarta_cd40_pathway
GO_mf:go_sequence_specific_d...1	SET	835	0.087324	0.019638	0.033339	0.0044107	GO_mf:go_sequence_specific_dna_binding
GO_mf:go_inorganic_anion_exc...	SET	12	0.80958	0.022425	0.30913	0.0044152	GO_mf:go_inorganic_anion_exchanger_activity
GO_bp:go_positive_regulation...701	SET	34	0.42155	0.019641	0.16111	0.0044449	GO_bp:go_positive_regulation_of_release_of_sequestered_calcium_ion_into_cytosol
GO_bp:go_regulation_of_relea...2	SET	65	0.31345	0.020173	0.11982	0.0044541	GO_bp:go_regulation_of_release_of_sequestered_calcium_ion_into_cytosol
GO_cc:go_contractile_ring	SET	10	0.64823	0.016392	0.24783	0.0044578	GO_cc:go_contractile_ring
GO_bp:go_cell_maturation	SET	144	0.19829	0.018946	0.076181	0.0046268	GO_bp:go_cell_maturation
GO_bp:go_hematopoietic_proge...	SET	132	0.21578	0.019748	0.083062	0.0046951	GO_bp:go_hematopoietic_progenitor_cell_differentiation
GO_bp:go_positive_regulation...558	SET	50	0.36584	0.02066	0.14113	0.0047739	GO_bp:go_positive_regulation_of_neurological_system_process
GO_bp:go_negative_regulation...709	SET	6	1.1132	0.021807	0.43307	0.0050844	GO_bp:go_negative_regulation_of_vascular_associated_smooth_muscle_cell_migration
Curated_gene_sets:browne_hcm...15	SET	119	0.21821	0.018968	0.084897	0.0050865	Curated_gene_sets:browne_hcmv_infection_24hr_dn
Curated_gene_sets:reactome_r...151	SET	6	1.1502	0.022534	0.44774	0.0051048	Curated_gene_sets:reactome_runx3_regulates_yap1_mediated_transcription
Curated_gene_sets:reactome_n...27	SET	4	1.1099	0.017754	0.43245	0.0051414	Curated_gene_sets:reactome_negative_regulation_of_tcf_dependent_signaling_by_dvl_interacting_proteins
GO_mf:go_protein_dimerizatio...	SET	1048	0.076053	0.019023	0.029656	0.0051709	GO_mf:go_protein_dimerization_activity
GO_bp:go_myeloid_progenitor_...	SET	6	0.88754	0.017387	0.3462	0.0051837	GO_bp:go_myeloid_progenitor_cell_differentiation
GO_bp:go_regulation_of_skele...5	SET	4	0.87057	0.013926	0.34007	0.0052393	GO_bp:go_regulation_of_skeletal_muscle_contraction_by_calcium_ion_signaling
GO_bp:go_regulation_of_skele...6	SET	4	0.87057	0.013926	0.34007	0.0052393	GO_bp:go_regulation_of_skeletal_muscle_contraction_by_regulation_of_release_of_sequestered_calcium_ion
GO_bp:go_oligosaccharide_met...	SET	16	0.66604	0.0213	0.26048	0.005285	GO_bp:go_oligosaccharide_metabolic_process
GO_bp:go_positive_regulation...84	SET	45	0.36966	0.019808	0.14472	0.0053256	GO_bp:go_positive_regulation_of_calcium_ion_transport_into_cytosol
GO_cc:go_transcription_elong...	SET	44	0.3465	0.01836	0.13572	0.0053449	GO_cc:go_transcription_elongation_factor_complex
GO_bp:go_cellular_homeostasis	SET	788	0.087064	0.019051	0.034116	0.0053601	GO_bp:go_cellular_homeostasis
GO_bp:go_regulation_of_gonad...1	SET	16	0.58649	0.018756	0.23006	0.0054019	GO_bp:go_regulation_of_gonad_development
GO_bp:go_g_protein_coupled_r...3	SET	200	0.1767	0.019861	0.069411	0.0054595	GO_bp:go_g_protein_coupled_receptor_signaling_pathway_coupled_to_cyclic_nucleotide_second_messenger
GO_mf:go_regulatory_region_n...	SET	716	0.092168	0.019271	0.036229	0.0054845	GO_mf:go_regulatory_region_nucleic_acid_binding
GO_mf:go_rrna_adenine_methyl...	SET	7	0.68657	0.014527	0.27085	0.0056301	GO_mf:go_rrna_adenine_methyltransferase_activity
GO_bp:go_response_to_ketone	SET	157	0.18828	0.018776	0.074296	0.0056417	GO_bp:go_response_to_ketone
GO_bp:go_reduction_of_food_i...	SET	4	1.1928	0.019081	0.47093	0.0056615	GO_bp:go_reduction_of_food_intake_in_response_to_dietary_excess
Curated_gene_sets:elvidge_hy...3	SET	123	0.20496	0.018112	0.080979	0.0056916	Curated_gene_sets:elvidge_hypoxia_dn
Curated_gene_sets:teramoto_o...4	SET	5	1.0702	0.01914	0.42319	0.0057253	Curated_gene_sets:teramoto_opn_targets_cluster_5
Curated_gene_sets:nikolsky_o...	SET	19	0.54113	0.018857	0.21409	0.005747	Curated_gene_sets:nikolsky_overconnected_in_breast_cancer
GO_bp:go_glycosylceramide_ca...	SET	6	0.86781	0.017001	0.34339	0.0057552	GO_bp:go_glycosylceramide_catabolic_process
GO_bp:go_regulation_of_adeny...3	SET	24	0.4996	0.019563	0.19772	0.0057606	GO_bp:go_regulation_of_adenylate_cyclase_activity
GO_cc:go_microtubule_bundle	SET	5	1.0352	0.018513	0.40974	0.0057674	GO_cc:go_microtubule_bundle
GO_bp:go_vascular_associated...2	SET	19	0.56543	0.019703	0.22407	0.0058157	GO_bp:go_vascular_associated_smooth_muscle_cell_migration
Curated_gene_sets:reactome_a...103	SET	250	0.14309	0.017953	0.056712	0.0058209	Curated_gene_sets:reactome_asparagine_n_linked_glycosylation
GO_mf:go_lysine_n_acetyltran...	SET	4	1.2498	0.019992	0.49566	0.0058495	GO_mf:go_lysine_n_acetyltransferase_activity_acting_on_acetyl_phosphate_as_donor
Curated_gene_sets:azare_neop...1	SET	14	0.62111	0.018582	0.24638	0.0058576	Curated_gene_sets:azare_neoplastic_transformation_by_stat3_dn
GO_bp:go_regulation_of_cycla...	SET	36	0.39412	0.018894	0.1564	0.0058746	GO_bp:go_regulation_of_cyclase_activity
GO_bp:go_neuron_cell_cell_ad...	SET	10	0.75905	0.019195	0.30279	0.0060972	GO_bp:go_neuron_cell_cell_adhesion
GO_bp:go_embryo_development_...	SET	495	0.10931	0.019144	0.043608	0.006099	GO_bp:go_embryo_development_ending_in_birth_or_egg_hatching
GO_bp:go_positive_regulation...825	SET	4	1.2266	0.019621	0.48991	0.0061517	GO_bp:go_positive_regulation_of_transcription_from_rna_polymerase_ii_promoter_in_response_to_oxidative_stress
GO_mf:go_transmembrane_recep...6	SET	57	0.31994	0.019287	0.12785	0.0061738	GO_mf:go_transmembrane_receptor_protein_tyrosine_kinase_activity
GO_bp:go_microtubule_severing	SET	10	0.68721	0.017378	0.27474	0.0061924	GO_bp:go_microtubule_severing
GO_cc:go_tor_complex	SET	12	0.58834	0.016297	0.23566	0.0062769	GO_cc:go_tor_complex
GO_mf:go_methyl_cpg_binding	SET	18	0.45172	0.015322	0.18121	0.0063427	GO_mf:go_methyl_cpg_binding
Curated_gene_sets:takeda_tar...6	SET	153	0.19991	0.019683	0.080312	0.006407	Curated_gene_sets:takeda_targets_of_nup98_hoxa9_fusion_3d_up
GO_mf:go_protein_binding_bri...	SET	4	1.3655	0.021842	0.54914	0.0064553	GO_mf:go_protein_binding_bridging_involved_in_substrate_recognition_for_ubiquitination
GO_bp:go_commissural_neuron_...	SET	11	0.82353	0.021841	0.33166	0.0065183	GO_bp:go_commissural_neuron_axon_guidance
Curated_gene_sets:ivanova_he...3	SET	431	0.10779	0.017652	0.043412	0.0065211	Curated_gene_sets:ivanova_hematopoiesis_late_progenitor
GO_bp:go_regulation_of_fear_...	SET	3	1.5736	0.021801	0.63412	0.0065459	GO_bp:go_regulation_of_fear_response
GO_bp:go_positive_regulation...288	SET	3	1.5736	0.021801	0.63412	0.0065459	GO_bp:go_positive_regulation_of_fear_response
GO_cc:go_rough_endoplasmic_r...2	SET	20	0.48408	0.017306	0.19528	0.0065962	GO_cc:go_rough_endoplasmic_reticulum_membrane
GO_bp:go_regulation_of_trans...14	SET	776	0.085466	0.018566	0.034484	0.0066043	GO_bp:go_regulation_of_transferase_activity
GO_cc:go_membrane_attack_com...	SET	6	0.95212	0.018652	0.38458	0.0066537	GO_cc:go_membrane_attack_complex
GO_bp:go_regulation_of_syste...9	SET	40	0.39951	0.020186	0.16165	0.0067332	GO_bp:go_regulation_of_systemic_arterial_blood_pressure_mediated_by_a_chemical_signal
GO_bp:go_thyroid_hormone_med...	SET	4	1.2575	0.020115	0.50884	0.0067384	GO_bp:go_thyroid_hormone_mediated_signaling_pathway
GO_cc:go_replication_fork	SET	58	0.28438	0.017292	0.11508	0.0067401	GO_cc:go_replication_fork
GO_bp:go_positive_regulation...554	SET	425	0.11655	0.018957	0.047187	0.0067624	GO_bp:go_positive_regulation_of_nervous_system_development
GO_bp:go_righting_reflex	SET	7	0.66348	0.014039	0.26877	0.0067892	GO_bp:go_righting_reflex
GO_bp:go_regulation_of_neuro...12	SET	42	0.39419	0.020408	0.16009	0.0069081	GO_bp:go_regulation_of_neuronal_synaptic_plasticity
Curated_gene_sets:qi_hypoxia...	SET	25	0.46729	0.018675	0.19014	0.0069999	Curated_gene_sets:qi_hypoxia_targets_of_hif1a_and_foxa2
GO_bp:go_synapse_organization	SET	326	0.13161	0.018809	0.053587	0.0070314	GO_bp:go_synapse_organization
Curated_gene_sets:pomeroy_me...1	SET	45	0.35593	0.019072	0.14549	0.0072201	Curated_gene_sets:pomeroy_medulloblastoma_desmoplasic_vs_classic_dn
Curated_gene_sets:amit_delay...	SET	12	0.74032	0.020507	0.30285	0.007259	Curated_gene_sets:amit_delayed_early_genes
GO_bp:go_regulation_of_cardi...11	SET	17	0.54679	0.018024	0.2239	0.0073075	GO_bp:go_regulation_of_cardiac_muscle_contraction_by_regulation_of_the_release_of_sequestered_calcium_ion
GO_mf:go_atp_dependent_dna_h...	SET	32	0.39321	0.017775	0.16123	0.007374	GO_mf:go_atp_dependent_dna_helicase_activity
GO_mf:go_activating_transcri...	SET	54	0.32692	0.019184	0.13422	0.0074381	GO_mf:go_activating_transcription_factor_binding
GO_bp:go_protein_monoubiquit...	SET	54	0.29859	0.017521	0.12266	0.007468	GO_bp:go_protein_monoubiquitination
Curated_gene_sets:reactome_n...34	SET	45	0.35936	0.019256	0.14765	0.0074767	Curated_gene_sets:reactome_neurexins_and_neuroligins
Curated_gene_sets:mulligan_n...1	SET	7	0.90405	0.019129	0.37216	0.0075721	Curated_gene_sets:mulligan_ntf3_signaling_via_insr_and_igf1r_dn
GO_bp:go_regulation_of_modif...2	SET	7	0.84277	0.017832	0.34738	0.0076379	GO_bp:go_regulation_of_modification_of_synaptic_structure
GO_bp:go_behavior	SET	473	0.10653	0.01825	0.043933	0.0076655	GO_bp:go_behavior
GO_bp:go_response_to_erythro...	SET	5	0.90091	0.016112	0.3716	0.0076727	GO_bp:go_response_to_erythropoietin
GO_mf:go_atp_dependent_5_3_d...	SET	4	1.2064	0.019297	0.4976	0.0076743	GO_mf:go_atp_dependent_5_3_dna_helicase_activity
Curated_gene_sets:reactome_e...42	SET	11	0.82804	0.021961	0.34158	0.0076787	Curated_gene_sets:reactome_ethanol_oxidation
GO_bp:go_ethanol_oxidation	SET	11	0.82804	0.021961	0.34158	0.0076787	GO_bp:go_ethanol_oxidation
Curated_gene_sets:kyng_dna_d...4	SET	76	0.25945	0.018049	0.10706	0.0076937	Curated_gene_sets:kyng_dna_damage_by_gamma_and_uv_radiation
GO_bp:go_post_embryonic_came...	SET	5	1.016	0.018169	0.41946	0.0077227	GO_bp:go_post_embryonic_camera_type_eye_development
Curated_gene_sets:vanharanta...1	SET	54	0.32487	0.019064	0.13422	0.0077582	Curated_gene_sets:vanharanta_uterine_fibroid_dn
GO_mf:go_translation_initiat...2	SET	19	0.46583	0.016232	0.19269	0.0078193	GO_mf:go_translation_initiation_factor_binding
GO_bp:go_positive_regulation...457	SET	21	0.51017	0.018689	0.21105	0.007826	GO_bp:go_positive_regulation_of_long_term_synaptic_potentiation
GO_bp:go_regulation_of_phosp...15	SET	1322	0.064862	0.018049	0.026836	0.007831	GO_bp:go_regulation_of_phosphorus_metabolic_process
GO_cc:go_site_of_polarized_g...	SET	136	0.20259	0.018816	0.083834	0.0078419	GO_cc:go_site_of_polarized_growth
GO_mf:go_glucosidase_activity	SET	12	0.60462	0.016748	0.2504	0.0078826	GO_mf:go_glucosidase_activity
Curated_gene_sets:wang_barre...3	SET	18	0.57205	0.019403	0.23787	0.0080947	Curated_gene_sets:wang_barretts_esophagus_dn
GO_bp:go_response_to_peptide	SET	398	0.1123	0.017692	0.046747	0.0081528	GO_bp:go_response_to_peptide
Curated_gene_sets:jaatinen_h...2	SET	259	0.14438	0.018432	0.060111	0.008161	Curated_gene_sets:jaatinen_hematopoietic_stem_cell_up
Curated_gene_sets:reactome_t...10	SET	7	0.86947	0.018397	0.36301	0.0083126	Curated_gene_sets:reactome_terminal_pathway_of_complement
GO_mf:go_phosphatidic_acid_t...	SET	4	1.1801	0.018877	0.49317	0.0083653	GO_mf:go_phosphatidic_acid_transporter_activity
Curated_gene_sets:kaposi_liv...1	SET	5	1.2059	0.021566	0.50461	0.0084366	Curated_gene_sets:kaposi_liver_cancer_met_dn
GO_mf:go_beta_glucosidase_ac...	SET	5	0.80071	0.01432	0.33524	0.0084664	GO_mf:go_beta_glucosidase_activity
GO_bp:go_positive_regulation...726	SET	8	0.70267	0.015894	0.29438	0.0085008	GO_bp:go_positive_regulation_of_ryanodine_sensitive_calcium_release_channel_activity
GO_bp:go_intra_golgi_vesicle...	SET	30	0.35738	0.015643	0.14979	0.0085271	GO_bp:go_intra_golgi_vesicle_mediated_transport
GO_bp:go_macrophage_activati...1	SET	70	0.28236	0.018855	0.11839	0.0085446	GO_bp:go_macrophage_activation
Curated_gene_sets:vart_kshv_...1	SET	107	0.21911	0.018068	0.091908	0.0085696	Curated_gene_sets:vart_kshv_infection_angiogenic_markers_dn
GO_bp:go_mitochondrion_local...	SET	30	0.4149	0.018161	0.17404	0.0085714	GO_bp:go_mitochondrion_localization
GO_cc:go_membrane_protein_co...	SET	958	0.072554	0.017404	0.030444	0.0085876	GO_cc:go_membrane_protein_complex
GO_bp:go_interleukin_8_biosy...	SET	11	0.67018	0.017774	0.2813	0.0086059	GO_bp:go_interleukin_8_biosynthetic_process
GO_bp:go_interleukin_12_bios...	SET	5	1.0378	0.01856	0.43693	0.0087779	GO_bp:go_interleukin_12_biosynthetic_process
GO_bp:go_regulation_of_ryano...	SET	23	0.45901	0.017596	0.1937	0.0089071	GO_bp:go_regulation_of_ryanodine_sensitive_calcium_release_channel_activity
Curated_gene_sets:reactome_l...5	SET	13	0.56695	0.016345	0.23938	0.0089391	Curated_gene_sets:reactome_leading_strand_synthesis
GO_bp:go_positive_regulation...304	SET	1533	0.058818	0.017495	0.024861	0.0090006	GO_bp:go_positive_regulation_of_gene_expression
GO_mf:go_vascular_endothelia...1	SET	6	1.0646	0.020855	0.45014	0.009022	GO_mf:go_vascular_endothelial_growth_factor_activated_receptor_activity
Curated_gene_sets:yagi_aml_s...	SET	94	0.20831	0.016107	0.088085	0.0090241	Curated_gene_sets:yagi_aml_survival
GO_mf:go_ceramide_binding	SET	10	0.64042	0.016195	0.27086	0.0090368	GO_mf:go_ceramide_binding
GO_bp:go_regulation_of_presy...3	SET	7	0.88127	0.018647	0.37325	0.009118	GO_bp:go_regulation_of_presynaptic_membrane_potential
GO_bp:go_neuron_death_in_res...2	SET	20	0.50583	0.018084	0.21442	0.0091662	GO_bp:go_neuron_death_in_response_to_oxidative_stress
Curated_gene_sets:pid_lkb1_p...	SET	40	0.34199	0.01728	0.14509	0.0092166	Curated_gene_sets:pid_lkb1_pathway
Curated_gene_sets:hollern_mi...2	SET	38	0.38278	0.018852	0.1624	0.0092185	Curated_gene_sets:hollern_microacinar_breast_tumor_up
GO_bp:go_vocalization_behavi...	SET	12	0.69679	0.019301	0.2957	0.0092336	GO_bp:go_vocalization_behavior
GO_bp:go_central_nervous_sys...4	SET	63	0.28793	0.018244	0.12249	0.0093786	GO_bp:go_central_nervous_system_neuron_development
GO_bp:go_neural_plate_patter...	SET	7	0.7303	0.015452	0.31074	0.0093883	GO_bp:go_neural_plate_pattern_specification
Curated_gene_sets:biocarta_s...11	SET	14	0.53846	0.016109	0.22954	0.0095007	Curated_gene_sets:biocarta_sppa_pathway
GO_mf:go_lipopeptide_binding	SET	9	0.78797	0.018904	0.33652	0.0096096	GO_mf:go_lipopeptide_binding
GO_bp:go_negative_regulation...267	SET	14	0.55134	0.016495	0.23579	0.0096939	GO_bp:go_negative_regulation_of_gluconeogenesis
GO_bp:go_negative_regulation...710	SET	4	1.1729	0.018762	0.50168	0.0097022	GO_bp:go_negative_regulation_of_vascular_endothelial_cell_proliferation
GO_bp:go_base_excision_repai...1	SET	8	0.72889	0.016487	0.31178	0.0097055	GO_bp:go_base_excision_repair_ap_site_formation
Curated_gene_sets:wikman_asb...2	SET	15	0.45248	0.014011	0.19358	0.0097158	Curated_gene_sets:wikman_asbestos_lung_cancer_up
GO_mf:go_ubiquitination_like...	SET	9	0.72744	0.017452	0.31138	0.0097486	GO_mf:go_ubiquitination_like_modification_dependent_protein_binding
GO_bp:go_adenylate_cyclase_a...3	SET	106	0.21751	0.017853	0.093149	0.0097771	GO_bp:go_adenylate_cyclase_activating_g_protein_coupled_receptor_signaling_pathway
Curated_gene_sets:liu_topbp1...	SET	13	0.61922	0.017852	0.26556	0.0098631	Curated_gene_sets:liu_topbp1_targets
Curated_gene_sets:gentile_uv...6	SET	36	0.37884	0.018162	0.1625	0.0098756	Curated_gene_sets:gentile_uv_response_cluster_d2
Curated_gene_sets:mullighan_...8	SET	103	0.20505	0.016592	0.088094	0.0099732	Curated_gene_sets:mullighan_npm1_mutated_signature_2_up
GO_bp:go_luteinization	SET	8	0.72466	0.016391	0.31163	0.010032	GO_bp:go_luteinization
Curated_gene_sets:reactome_e...17	SET	24	0.42314	0.016569	0.18199	0.010042	Curated_gene_sets:reactome_energy_dependent_regulation_of_mtor_by_lkb1_ampk
GO_mf:go_transmembrane_recep...1	SET	73	0.26382	0.017989	0.11366	0.010148	GO_mf:go_transmembrane_receptor_protein_kinase_activity
GO_bp:go_cellular_response_t...25	SET	659	0.083109	0.016703	0.035807	0.01015	GO_bp:go_cellular_response_to_dna_damage_stimulus
Curated_gene_sets:pid_ar_tf_...	SET	44	0.32633	0.017291	0.14064	0.010168	Curated_gene_sets:pid_ar_tf_pathway
GO_mf:go_dna_binding_bending	SET	12	0.56773	0.015726	0.24513	0.010285	GO_mf:go_dna_binding_bending
Curated_gene_sets:pid_plk1_p...	SET	36	0.34619	0.016596	0.14967	0.010369	Curated_gene_sets:pid_plk1_pathway
Curated_gene_sets:galie_tumo...2	SET	6	0.88989	0.017433	0.38484	0.010386	Curated_gene_sets:galie_tumor_stemness_genes
GO_bp:go_positive_regulation...418	SET	119	0.20393	0.017728	0.088248	0.010426	GO_bp:go_positive_regulation_of_ion_transmembrane_transport
GO_mf:go_eukaryotic_initiati...	SET	6	0.67326	0.013189	0.2917	0.010505	GO_mf:go_eukaryotic_initiation_factor_4e_binding
GO_bp:go_regulation_of_cardi...10	SET	22	0.45379	0.017014	0.19666	0.01052	GO_bp:go_regulation_of_cardiac_muscle_contraction_by_calcium_ion_signaling
GO_cc:go_plasma_membrane_raft	SET	97	0.23366	0.018351	0.10137	0.010593	GO_cc:go_plasma_membrane_raft
GO_bp:go_response_to_cortico...3	SET	5	1.0103	0.018069	0.43894	0.010683	GO_bp:go_response_to_corticotropin_releasing_hormone
GO_bp:go_ubiquitin_dependent...2	SET	56	0.25759	0.015392	0.11197	0.010717	GO_bp:go_ubiquitin_dependent_erad_pathway
GO_bp:go_regulation_of_glial...2	SET	52	0.31932	0.018389	0.13883	0.01073	GO_bp:go_regulation_of_glial_cell_differentiation
GO_bp:go_regulation_of_cellu...17	SET	18	0.47747	0.016195	0.20759	0.010731	GO_bp:go_regulation_of_cellular_response_to_drug
GO_bp:go_neuron_maturation	SET	39	0.3586	0.017891	0.156	0.010767	GO_bp:go_neuron_maturation
GO_mf:go_nuclear_receptor_tr...	SET	56	0.27288	0.016306	0.11893	0.010887	GO_mf:go_nuclear_receptor_transcription_coactivator_activity
GO_bp:go_regulation_of_histo...6	SET	5	1.133	0.020262	0.49463	0.011003	GO_bp:go_regulation_of_histone_h3_k36_methylation
GO_bp:go_positive_regulation...819	SET	918	0.072208	0.016979	0.031589	0.011138	GO_bp:go_positive_regulation_of_transcription_by_rna_polymerase_ii
GO_bp:go_negative_regulation...468	SET	14	0.5894	0.017633	0.25799	0.011176	GO_bp:go_negative_regulation_of_neuron_projection_regeneration
GO_bp:go_response_to_testost...	SET	29	0.39077	0.016818	0.17123	0.011247	GO_bp:go_response_to_testosterone
Curated_gene_sets:ross_aml_w...4	SET	62	0.25595	0.016089	0.11225	0.011304	Curated_gene_sets:ross_aml_with_pml_rara_fusion
Curated_gene_sets:murakami_u...2	SET	11	0.56684	0.015033	0.24896	0.011406	Curated_gene_sets:murakami_uv_response_1hr_up
Curated_gene_sets:biocarta_c...24	SET	12	0.66343	0.018377	0.29161	0.011459	Curated_gene_sets:biocarta_classic_pathway
GO_bp:go_actin_modification	SET	4	1.5249	0.024393	0.67138	0.011572	GO_bp:go_actin_modification
GO_mf:go_amyloid_beta_binding	SET	57	0.31243	0.018834	0.13769	0.011638	GO_mf:go_amyloid_beta_binding
Curated_gene_sets:stearman_l...2	SET	102	0.20146	0.016222	0.088825	0.011672	Curated_gene_sets:stearman_lung_cancer_early_vs_late_up
GO_mf:go_gdp_dissociation_in...	SET	10	0.60394	0.015272	0.26648	0.011722	GO_mf:go_gdp_dissociation_inhibitor_activity
GO_bp:go_positive_regulation...221	SET	208	0.14729	0.016879	0.065017	0.011752	GO_bp:go_positive_regulation_of_dna_binding_transcription_factor_activity
GO_mf:go_identical_protein_b...	SET	1394	0.058903	0.016789	0.026019	0.0118	GO_mf:go_identical_protein_binding
GO_bp:go_inhibitory_postsyna...	SET	11	0.62354	0.016537	0.27546	0.011806	GO_bp:go_inhibitory_postsynaptic_potential
Curated_gene_sets:biocarta_p...11	SET	5	0.92862	0.016607	0.41037	0.01183	Curated_gene_sets:biocarta_pelp1_pathway
Curated_gene_sets:reactome_m...88	SET	34	0.35277	0.016436	0.15593	0.011846	Curated_gene_sets:reactome_mtor_signalling
GO_bp:go_regulation_of_camp_...1	SET	15	0.49249	0.015251	0.218	0.011946	GO_bp:go_regulation_of_camp_dependent_protein_kinase_activity
Curated_gene_sets:worschech_...1	SET	12	0.6509	0.01803	0.2884	0.012014	Curated_gene_sets:worschech_tumor_evasion_and_tolerogenicity_dn
Curated_gene_sets:tien_intes...3	SET	75	0.23867	0.016494	0.10577	0.012029	Curated_gene_sets:tien_intestine_probiotics_2hr_dn
GO_bp:go_response_to_toxic_s...	SET	408	0.10544	0.016813	0.046731	0.012033	GO_bp:go_response_to_toxic_substance
Curated_gene_sets:chow_rassf...1	SET	22	0.44149	0.016553	0.19675	0.012428	Curated_gene_sets:chow_rassf1_targets_dn
Curated_gene_sets:thillainad...2	SET	34	0.30472	0.014198	0.13593	0.012495	Curated_gene_sets:thillainadesan_znf217_targets_up
GO_bp:go_peripheral_nervous_...4	SET	11	0.67472	0.017894	0.30109	0.012523	GO_bp:go_peripheral_nervous_system_neuron_differentiation
Curated_gene_sets:reactome_n...37	SET	331	0.12084	0.017399	0.053943	0.012548	Curated_gene_sets:reactome_neuronal_system
GO_mf:go_zinc_ion_transmembr...	SET	19	0.51099	0.017806	0.2282	0.012579	GO_mf:go_zinc_ion_transmembrane_transporter_activity
GO_bp:go_regulation_of_kinas...	SET	701	0.080637	0.016691	0.036061	0.012679	GO_bp:go_regulation_of_kinase_activity
GO_cc:go_cell_body_membrane	SET	26	0.44299	0.018054	0.19833	0.012763	GO_cc:go_cell_body_membrane
GO_bp:go_grooming_behavior	SET	10	0.68749	0.017385	0.30865	0.012968	GO_bp:go_grooming_behavior
GO_bp:go_compartment_pattern...	SET	2	1.7288	0.019556	0.77622	0.012974	GO_bp:go_compartment_pattern_specification
GO_cc:go_nuclear_speck	SET	323	0.10848	0.015434	0.048732	0.013012	GO_cc:go_nuclear_speck
GO_bp:go_cognition	SET	233	0.1422	0.017233	0.06392	0.013059	GO_bp:go_cognition
GO_bp:go_response_to_inactiv...	SET	11	0.6506	0.017255	0.2925	0.013074	GO_bp:go_response_to_inactivity
Curated_gene_sets:valk_aml_c...4	SET	22	0.3791	0.014214	0.17058	0.013138	Curated_gene_sets:valk_aml_cluster_12
GO_bp:go_release_of_sequeste...	SET	29	0.40984	0.017638	0.18453	0.013183	GO_bp:go_release_of_sequestered_calcium_ion_into_cytosol_by_endoplasmic_reticulum
GO_bp:go_fructose_1_6_bispho...	SET	9	0.67904	0.016291	0.3058	0.013199	GO_bp:go_fructose_1_6_bisphosphate_metabolic_process
GO_bp:go_regulation_of_hydro...3	SET	1017	0.067659	0.016689	0.030502	0.01328	GO_bp:go_regulation_of_hydrolase_activity
Curated_gene_sets:kegg_glyco...3	SET	21	0.48937	0.017927	0.22074	0.013321	Curated_gene_sets:kegg_glycosaminoglycan_biosynthesis_heparan_sulfate
GO_bp:go_regulation_of_cellu...4	SET	4	1.2862	0.020574	0.58095	0.013426	GO_bp:go_regulation_of_cellular_carbohydrate_catabolic_process
GO_mf:go_ankyrin_repeat_bind...	SET	5	0.93515	0.016724	0.42255	0.013453	GO_mf:go_ankyrin_repeat_binding
GO_cc:go_nuclear_replication...	SET	37	0.30001	0.014581	0.13566	0.013511	GO_cc:go_nuclear_replication_fork
GO_bp:go_neural_plate_morpho...	SET	4	0.93346	0.014932	0.42272	0.013623	GO_bp:go_neural_plate_morphogenesis
Curated_gene_sets:verrecchia...7	SET	19	0.50598	0.017632	0.2294	0.013713	Curated_gene_sets:verrecchia_response_to_tgfb1_c5
Curated_gene_sets:reactome_m...96	SET	20	0.48892	0.017479	0.22178	0.013753	Curated_gene_sets:reactome_myogenesis
GO_mf:go_protein_serine_thre...1	SET	22	0.48685	0.018253	0.22102	0.013816	GO_mf:go_protein_serine_threonine_kinase_activator_activity
GO_bp:go_positive_regulation...81	SET	58	0.27354	0.016633	0.12428	0.013874	GO_bp:go_positive_regulation_of_calcium_ion_transmembrane_transport
GO_bp:go_regulation_of_syste...5	SET	32	0.39077	0.017664	0.17755	0.013882	GO_bp:go_regulation_of_systemic_arterial_blood_pressure_by_hormone
GO_mf:go_microtubule_severin...	SET	7	0.81405	0.017225	0.37013	0.013934	GO_mf:go_microtubule_severing_atpase_activity
GO_cc:go_perinuclear_endopla...	SET	20	0.54103	0.019342	0.24631	0.014034	GO_cc:go_perinuclear_endoplasmic_reticulum
GO_bp:go_toll_like_receptor_...1	SET	13	0.57234	0.0165	0.26066	0.014065	GO_bp:go_toll_like_receptor_2_signaling_pathway
GO_bp:go_nadp_metabolic_proc...	SET	11	0.60372	0.016011	0.27503	0.014087	GO_bp:go_nadp_metabolic_process
GO_mf:go_tau_protein_binding	SET	39	0.30672	0.015303	0.13974	0.014092	GO_mf:go_tau_protein_binding
Curated_gene_sets:camps_colo...1	SET	32	0.39999	0.018081	0.18253	0.014222	Curated_gene_sets:camps_colon_cancer_copy_number_dn
GO_cc:go_torc2_complex	SET	10	0.53007	0.013404	0.24219	0.01432	GO_cc:go_torc2_complex
GO_bp:go_energy_coupled_prot...1	SET	26	0.3793	0.015458	0.17348	0.014402	GO_bp:go_energy_coupled_proton_transmembrane_transport_against_electrochemical_gradient
GO_cc:go_golgi_apparatus	SET	1242	0.059711	0.01615	0.027348	0.014514	GO_cc:go_golgi_apparatus
GO_cc:go_nuclear_outer_membr...1	SET	20	0.4538	0.016224	0.20786	0.01452	GO_cc:go_nuclear_outer_membrane
GO_mf:go_phosphatidylinosito...4	SET	21	0.45316	0.0166	0.20765	0.014552	GO_mf:go_phosphatidylinositol_3_5_bisphosphate_binding
GO_cc:go_bcl_2_family_protei...	SET	5	0.90158	0.016124	0.4133	0.014583	GO_cc:go_bcl_2_family_protein_complex
GO_bp:go_positive_regulation...65	SET	1541	0.053497	0.015949	0.024525	0.014589	GO_bp:go_positive_regulation_of_biosynthetic_process
GO_cc:go_organelle_envelope_...	SET	71	0.22304	0.014999	0.10229	0.014621	GO_cc:go_organelle_envelope_lumen
GO_mf:go_enzyme_activator_ac...	SET	407	0.10145	0.016157	0.046576	0.014704	GO_mf:go_enzyme_activator_activity
GO_cc:go_sperm_annulus	SET	5	0.81511	0.014577	0.37469	0.014808	GO_cc:go_sperm_annulus
Curated_gene_sets:lee_recent...	SET	187	0.14767	0.016057	0.067935	0.01487	Curated_gene_sets:lee_recent_thymic_emigrant
GO_bp:go_regulation_of_respo...4	SET	72	0.2404	0.01628	0.11067	0.014928	GO_bp:go_regulation_of_response_to_drug
GO_bp:go_positive_regulation...406	SET	7	0.76324	0.01615	0.35145	0.014948	GO_bp:go_positive_regulation_of_interleukin_8_biosynthetic_process
Curated_gene_sets:reactome_s...29	SET	28	0.39095	0.016533	0.18003	0.014951	Curated_gene_sets:reactome_signal_amplification
GO_mf:go_atpase_regulator_ac...	SET	37	0.31455	0.015287	0.14492	0.014992	GO_mf:go_atpase_regulator_activity
GO_bp:go_nuclear_migration_a...	SET	5	0.71373	0.012764	0.3291	0.015059	GO_bp:go_nuclear_migration_along_microtubule
Curated_gene_sets:biocarta_e...13	SET	11	0.6606	0.01752	0.30463	0.015068	Curated_gene_sets:biocarta_epo_pathway
Curated_gene_sets:zhu_cmv_8_...1	SET	41	0.33514	0.017143	0.1548	0.015203	Curated_gene_sets:zhu_cmv_8_hr_dn
GO_bp:go_regulation_of_astro...2	SET	24	0.44146	0.017287	0.20463	0.015498	GO_bp:go_regulation_of_astrocyte_differentiation
GO_bp:go_response_to_antibio...	SET	250	0.12582	0.015785	0.058427	0.015653	GO_bp:go_response_to_antibiotic
GO_bp:go_in_utero_embryonic_...	SET	280	0.12116	0.016072	0.056323	0.015737	GO_bp:go_in_utero_embryonic_development
Curated_gene_sets:boylan_mul...4	SET	118	0.1964	0.017002	0.091357	0.015794	Curated_gene_sets:boylan_multiple_myeloma_c_d_up
GO_bp:go_protein_autophospho...	SET	196	0.14482	0.016116	0.067435	0.015883	GO_bp:go_protein_autophosphorylation
GO_mf:go_nad_binding	SET	48	0.26285	0.014545	0.12244	0.015917	GO_mf:go_nad_binding
GO_bp:go_regulation_of_cell_...20	SET	747	0.076286	0.016275	0.035544	0.015936	GO_bp:go_regulation_of_cell_development
GO_bp:go_myeloid_cell_develo...	SET	51	0.29318	0.016721	0.1366	0.015937	GO_bp:go_myeloid_cell_development
GO_bp:go_long_term_synaptic_...2	SET	76	0.23735	0.016511	0.1108	0.016098	GO_bp:go_long_term_synaptic_potentiation
GO_bp:go_regulation_of_syste...7	SET	22	0.4838	0.018139	0.22587	0.016109	GO_bp:go_regulation_of_systemic_arterial_blood_pressure_by_renin_angiotensin
GO_bp:go_negative_regulation...250	SET	5	0.89209	0.015954	0.41658	0.016127	GO_bp:go_negative_regulation_of_female_gonad_development
GO_bp:go_glucose_catabolic_p...	SET	8	0.74296	0.016805	0.34698	0.016136	GO_bp:go_glucose_catabolic_process
Curated_gene_sets:matzuk_ovu...	SET	15	0.51264	0.015874	0.23946	0.016154	Curated_gene_sets:matzuk_ovulation
Curated_gene_sets:reactome_m...37	SET	14	0.54023	0.016162	0.25243	0.016183	Curated_gene_sets:reactome_metabolism_of_nitric_oxide:_enos_activation_and_regulation
GO_mf:go_kinase_activator_ac...	SET	71	0.24214	0.016284	0.11326	0.016274	GO_mf:go_kinase_activator_activity
Curated_gene_sets:graham_cml...1	SET	5	1.046	0.018706	0.49018	0.016436	Curated_gene_sets:graham_cml_dividing_vs_normal_dividing_dn
GO_bp:go_positive_regulation...832	SET	20	0.41615	0.014878	0.19504	0.016443	GO_bp:go_positive_regulation_of_transcription_regulatory_region_dna_binding
Curated_gene_sets:reactome_c...90	SET	86	0.1982	0.014662	0.092893	0.016446	Curated_gene_sets:reactome_copi_mediated_anterograde_transport
GO_bp:go_developmental_growth	SET	505	0.09196	0.016262	0.043109	0.016463	GO_bp:go_developmental_growth
Curated_gene_sets:mitsiades_...2	SET	350	0.10734	0.015882	0.050339	0.016501	Curated_gene_sets:mitsiades_response_to_aplidin_up
GO_bp:go_regulation_of_calci...8	SET	80	0.23273	0.016608	0.10915	0.016509	GO_bp:go_regulation_of_calcium_ion_transport_into_cytosol
GO_mf:go_dna_helicase_activi...	SET	42	0.29733	0.015393	0.13953	0.016553	GO_mf:go_dna_helicase_activity
GO_bp:go_cell_projection_org...	SET	1246	0.05714	0.015478	0.026816	0.016562	GO_bp:go_cell_projection_organization
Curated_gene_sets:biocarta_a...13	SET	8	0.64394	0.014565	0.30247	0.01664	Curated_gene_sets:biocarta_alternative_pathway
Curated_gene_sets:reactome_i...60	SET	171	0.14737	0.015331	0.069239	0.01666	Curated_gene_sets:reactome_intra_golgi_and_retrograde_golgi_to_er_traffic
GO_bp:go_pyrimidine_nucleoba...1	SET	7	0.70867	0.014995	0.33301	0.016674	GO_bp:go_pyrimidine_nucleobase_biosynthetic_process
GO_mf:go_tau_protein_kinase_...	SET	18	0.40947	0.013889	0.19273	0.016822	GO_mf:go_tau_protein_kinase_activity
GO_cc:go_axolemma	SET	14	0.55848	0.016708	0.26291	0.016835	GO_cc:go_axolemma
GO_bp:go_regulation_of_trans...13	SET	40	0.3129	0.01581	0.14768	0.017066	GO_bp:go_regulation_of_transcription_regulatory_region_dna_binding
GO_bp:go_negative_regulation...214	SET	23	0.41396	0.015869	0.19539	0.01707	GO_bp:go_negative_regulation_of_endothelial_cell_apoptotic_process
GO_cc:go_distal_axon	SET	224	0.13561	0.016119	0.064016	0.01708	GO_cc:go_distal_axon
Curated_gene_sets:mullighan_...9	SET	132	0.1739	0.015914	0.08214	0.017136	Curated_gene_sets:mullighan_npm1_signature_3_dn
GO_bp:go_cell_cell_signaling	SET	1306	0.058163	0.016096	0.027478	0.01715	GO_bp:go_cell_cell_signaling
GO_bp:go_negative_regulation...142	SET	6	0.78325	0.015344	0.3701	0.017167	GO_bp:go_negative_regulation_of_cgmp_mediated_signaling
Curated_gene_sets:reactome_f...29	SET	4	0.88927	0.014225	0.42048	0.017228	Curated_gene_sets:reactome_fibronectin_matrix_formation
GO_bp:go_positive_regulation...434	SET	8	0.62744	0.014192	0.29682	0.017273	GO_bp:go_positive_regulation_of_leukocyte_adhesion_to_vascular_endothelial_cell
GO_bp:go_circadian_rhythm	SET	161	0.15735	0.015888	0.07444	0.017276	GO_bp:go_circadian_rhythm
GO_mf:go_rna_polymerase_ii_g...2	SET	16	0.53473	0.017101	0.2531	0.017321	GO_mf:go_rna_polymerase_ii_general_transcription_initiation_factor_binding
Curated_gene_sets:biocarta_h...4	SET	21	0.43434	0.015911	0.20569	0.017367	Curated_gene_sets:biocarta_her2_pathway
GO_bp:go_zinc_ion_transmembr...	SET	20	0.47111	0.016843	0.22341	0.017492	GO_bp:go_zinc_ion_transmembrane_transport
Curated_gene_sets:reactome_i...23	SET	8	0.60057	0.013584	0.28484	0.017507	Curated_gene_sets:reactome_integration_of_provirus
GO_bp:go_modulation_of_growt...	SET	13	0.5513	0.015894	0.26152	0.017522	GO_bp:go_modulation_of_growth_of_symbiont_involved_in_interaction_with_host
Curated_gene_sets:reactome_t...48	SET	66	0.22319	0.014473	0.10601	0.01764	Curated_gene_sets:reactome_tp53_regulates_metabolic_genes
GO_bp:go_positive_regulation...409	SET	11	0.61398	0.016283	0.29175	0.017679	GO_bp:go_positive_regulation_of_intracellular_estrogen_receptor_signaling_pathway
GO_cc:go_pore_complex	SET	16	0.49602	0.015863	0.23571	0.017681	GO_cc:go_pore_complex
GO_bp:go_cellular_response_t...40	SET	9	0.72065	0.017289	0.3426	0.017721	GO_bp:go_cellular_response_to_follicle_stimulating_hormone_stimulus
GO_bp:go_forebrain_generatio...	SET	49	0.29997	0.01677	0.14263	0.017739	GO_bp:go_forebrain_generation_of_neurons
GO_bp:go_establishment_of_ce...1	SET	109	0.1837	0.015288	0.087377	0.01777	GO_bp:go_establishment_of_cell_polarity
Curated_gene_sets:yao_tempor...7	SET	117	0.16832	0.014509	0.080069	0.017777	Curated_gene_sets:yao_temporal_response_to_progesterone_cluster_14
GO_mf:go_sequence_specific_d...2	SET	654	0.079177	0.015855	0.037673	0.0178	GO_mf:go_sequence_specific_double_stranded_dna_binding
Curated_gene_sets:reactome_c...88	SET	80	0.20519	0.014643	0.097808	0.017966	Curated_gene_sets:reactome_copi_dependent_golgi_to_er_retrograde_traffic
GO_bp:go_hematopoietic_stem_...2	SET	4	1.081	0.017292	0.51578	0.018056	GO_bp:go_hematopoietic_stem_cell_migration
GO_bp:go_positive_regulation...186	SET	18	0.4351	0.014758	0.20763	0.018071	GO_bp:go_positive_regulation_of_cyclase_activity
GO_bp:go_gastrulation_with_m...	SET	22	0.39817	0.014929	0.19005	0.018091	GO_bp:go_gastrulation_with_mouth_forming_second
Curated_gene_sets:onder_cdh1...7	SET	9	0.81541	0.019562	0.38944	0.018148	Curated_gene_sets:onder_cdh1_targets_3_up
GO_bp:go_megakaryocyte_diffe...	SET	64	0.2439	0.015576	0.11652	0.018176	GO_bp:go_megakaryocyte_differentiation
GO_mf:go_pdz_domain_binding	SET	74	0.23334	0.016019	0.1115	0.018192	GO_mf:go_pdz_domain_binding
Curated_gene_sets:reactome_b...16	SET	9	0.74261	0.017816	0.35492	0.018214	Curated_gene_sets:reactome_bicarbonate_transporters
GO_bp:go_detoxification_of_n...	SET	5	1.1737	0.02099	0.56206	0.018399	GO_bp:go_detoxification_of_nitrogen_compound
GO_bp:go_regulation_of_hormo...2	SET	413	0.099364	0.015938	0.047654	0.018538	GO_bp:go_regulation_of_hormone_levels
GO_bp:go_cellular_response_t...115	SET	182	0.14248	0.015286	0.068434	0.018677	GO_bp:go_cellular_response_to_toxic_substance
GO_bp:go_regulation_of_catio...2	SET	263	0.12552	0.016146	0.06038	0.018822	GO_bp:go_regulation_of_cation_transmembrane_transport
GO_bp:go_dna_damage_response...1	SET	30	0.35296	0.01545	0.16984	0.018854	GO_bp:go_dna_damage_response_detection_of_dna_damage
GO_bp:go_ionotropic_glutamat...	SET	22	0.42781	0.01604	0.20613	0.018983	GO_bp:go_ionotropic_glutamate_receptor_signaling_pathway
GO_mf:go_neurotrophin_recept...	SET	9	0.60693	0.014561	0.29245	0.018987	GO_mf:go_neurotrophin_receptor_binding
GO_bp:go_regulation_of_long_...2	SET	22	0.44749	0.016778	0.21571	0.019026	GO_bp:go_regulation_of_long_term_neuronal_synaptic_plasticity
GO_mf:go_protein_homodimeriz...	SET	704	0.07404	0.015357	0.035759	0.01921	GO_mf:go_protein_homodimerization_activity
GO_bp:go_meiotic_cell_cycle_...2	SET	6	0.78847	0.015446	0.38111	0.019287	GO_bp:go_meiotic_cell_cycle_phase_transition
Curated_gene_sets:marson_bou...1	SET	557	0.083506	0.015482	0.040375	0.019317	Curated_gene_sets:marson_bound_by_e2f4_unstimulated
Curated_gene_sets:browne_hcm...24	SET	43	0.30358	0.015902	0.14681	0.019338	Curated_gene_sets:browne_hcmv_infection_4hr_up
GO_mf:go_ubiquitin_ubiquitin...	SET	11	0.46649	0.012372	0.22576	0.019412	GO_mf:go_ubiquitin_ubiquitin_ligase_activity
Curated_gene_sets:sana_tnf_s...1	SET	72	0.23307	0.015784	0.11288	0.019485	Curated_gene_sets:sana_tnf_signaling_dn
GO_bp:go_positive_regulation...665	SET	51	0.26567	0.015152	0.12893	0.019685	GO_bp:go_positive_regulation_of_protein_localization_to_cell_periphery
GO_mf:go_dna_dependent_atpas...	SET	73	0.2228	0.015192	0.10825	0.019794	GO_mf:go_dna_dependent_atpase_activity
GO_bp:go_regulation_of_nitri...2	SET	37	0.32438	0.015765	0.15777	0.019897	GO_bp:go_regulation_of_nitric_oxide_synthase_activity
GO_mf:go_protein_heterodimer...	SET	372	0.10191	0.015534	0.04958	0.019931	GO_mf:go_protein_heterodimerization_activity
GO_mf:go_catalytic_activity_...4	SET	148	0.1461	0.01415	0.071097	0.019952	GO_mf:go_catalytic_activity_acting_on_dna
Curated_gene_sets:tsunoda_ci...1	SET	42	0.31051	0.016076	0.15122	0.020028	Curated_gene_sets:tsunoda_cisplatin_resistance_dn
GO_bp:go_dna_repair	SET	427	0.089251	0.01455	0.04349	0.020083	GO_bp:go_dna_repair
GO_bp:go_response_to_nitroge...	SET	769	0.070674	0.015287	0.034454	0.02013	GO_bp:go_response_to_nitrogen_compound
GO_bp:go_growth_involved_in_...2	SET	15	0.4965	0.015374	0.24257	0.020348	GO_bp:go_growth_involved_in_symbiotic_interaction
Curated_gene_sets:reactome_s...163	SET	7	0.69332	0.01467	0.33961	0.020608	Curated_gene_sets:reactome_synthesis_of_pg
GO_mf:go_cadherin_binding	SET	280	0.11392	0.015112	0.055837	0.020672	GO_mf:go_cadherin_binding
GO_bp:go_cellular_response_t...93	SET	307	0.10941	0.015183	0.053666	0.020753	GO_bp:go_cellular_response_to_peptide
Curated_gene_sets:casorelli_...1	SET	551	0.079052	0.014579	0.038867	0.020991	Curated_gene_sets:casorelli_acute_promyelocytic_leukemia_dn
GO_bp:go_nucleotide_excision...5	SET	29	0.3481	0.014981	0.17127	0.021063	GO_bp:go_nucleotide_excision_repair_dna_incision
GO_cc:go_crd_mediated_mrna_s...	SET	4	1.0006	0.016005	0.49236	0.021078	GO_cc:go_crd_mediated_mrna_stability_complex
GO_bp:go_post_embryonic_anim...3	SET	7	0.73024	0.015451	0.35967	0.021173	GO_bp:go_post_embryonic_animal_organ_morphogenesis
GO_bp:go_peptidyl_serine_mod...	SET	255	0.11742	0.014876	0.057833	0.021174	GO_bp:go_peptidyl_serine_modification
Curated_gene_sets:reactome_m...39	SET	77	0.21298	0.014913	0.10503	0.021302	Curated_gene_sets:reactome_metabolism_of_nucleotides
GO_bp:go_negative_regulation...449	SET	63	0.24132	0.015291	0.11909	0.021375	GO_bp:go_negative_regulation_of_myeloid_cell_differentiation
Curated_gene_sets:turashvili...12	SET	57	0.25576	0.015418	0.12632	0.021457	Curated_gene_sets:turashvili_breast_normal_ductal_vs_lobular_up
GO_bp:go_positive_regulation...239	SET	25	0.36831	0.014719	0.18193	0.021474	GO_bp:go_positive_regulation_of_embryonic_development
GO_bp:go_2fe_2s_cluster_asse...	SET	3	1.4228	0.019712	0.7029	0.021483	GO_bp:go_2fe_2s_cluster_assembly
GO_bp:go_positive_regulation...482	SET	4	0.90949	0.014549	0.45067	0.021801	GO_bp:go_positive_regulation_of_meiotic_cell_cycle_phase_transition
GO_bp:go_excitatory_chemical...	SET	7	0.62382	0.013199	0.30925	0.021846	GO_bp:go_excitatory_chemical_synaptic_transmission
Curated_gene_sets:biocarta_c...25	SET	16	0.50879	0.016271	0.25223	0.02185	Curated_gene_sets:biocarta_comp_pathway
Curated_gene_sets:wang_metas...2	SET	26	0.3459	0.014097	0.17154	0.021883	Curated_gene_sets:wang_metastasis_of_breast_cancer_esr1_dn
Curated_gene_sets:reactome_a...63	SET	18	0.42791	0.014514	0.21232	0.021939	Curated_gene_sets:reactome_adp_signalling_through_p2y_purinoceptor_12
GO_bp:go_type_i_pneumocyte_d...	SET	5	1.063	0.01901	0.52744	0.021943	GO_bp:go_type_i_pneumocyte_differentiation
GO_bp:go_fibroblast_growth_f...1	SET	7	0.68615	0.014518	0.34067	0.02201	GO_bp:go_fibroblast_growth_factor_production
Curated_gene_sets:mcclung_co...2	SET	62	0.23381	0.014697	0.11634	0.022244	Curated_gene_sets:mcclung_cocaine_reward_5d
GO_mf:go_nedd8_transferase_a...	SET	5	0.69802	0.012483	0.34741	0.022269	GO_mf:go_nedd8_transferase_activity
GO_bp:go_axonal_fasciculation	SET	20	0.48879	0.017475	0.24335	0.0223	GO_bp:go_axonal_fasciculation
Curated_gene_sets:plasari_tg...1	SET	22	0.43836	0.016436	0.21837	0.022359	Curated_gene_sets:plasari_tgfb1_signaling_via_nfic_10hr_dn
GO_bp:go_regulation_of_catio...1	SET	138	0.1687	0.015782	0.084061	0.022394	GO_bp:go_regulation_of_cation_channel_activity
GO_bp:go_regulation_of_camp_...2	SET	37	0.30934	0.015034	0.15418	0.022416	GO_bp:go_regulation_of_camp_mediated_signaling
Curated_gene_sets:reactome_r...147	SET	6	0.87361	0.017114	0.43572	0.022493	Curated_gene_sets:reactome_runx3_regulates_immune_response_and_cell_migration
Curated_gene_sets:siligan_ta...1	SET	17	0.44642	0.014716	0.22268	0.022503	Curated_gene_sets:siligan_targets_of_ews_fli1_fusion_dn
Curated_gene_sets:kegg_syste...	SET	66	0.23853	0.015468	0.11909	0.022602	Curated_gene_sets:kegg_systemic_lupus_erythematosus
GO_bp:go_multicellular_organ...2	SET	113	0.17595	0.014907	0.087856	0.022615	GO_bp:go_multicellular_organism_growth
GO_bp:go_positive_regulation...646	SET	74	0.20588	0.014133	0.10286	0.022681	GO_bp:go_positive_regulation_of_protein_binding
Curated_gene_sets:reactome_g...64	SET	112	0.17007	0.014346	0.085012	0.022731	Curated_gene_sets:reactome_golgi_to_er_retrograde_transport
Curated_gene_sets:reactome_a...41	SET	12	0.57091	0.015814	0.28542	0.022744	Curated_gene_sets:reactome_activation_of_rac1
GO_bp:go_observational_learn...	SET	7	0.62649	0.013256	0.31321	0.02275	GO_bp:go_observational_learning
GO_cc:go_chromatin	SET	417	0.090213	0.014538	0.04517	0.022912	GO_cc:go_chromatin
Curated_gene_sets:chin_breas...2	SET	21	0.40183	0.01472	0.20129	0.022961	Curated_gene_sets:chin_breast_cancer_copy_number_up
GO_cc:go_copi_vesicle_coat	SET	15	0.39029	0.012086	0.19562	0.023023	GO_cc:go_copi_vesicle_coat
GO_bp:go_cyclooxygenase_path...	SET	8	0.53925	0.012197	0.27033	0.023045	GO_bp:go_cyclooxygenase_pathway
GO_bp:go_divalent_inorganic_...2	SET	410	0.096013	0.015346	0.048154	0.023092	GO_bp:go_divalent_inorganic_cation_homeostasis
GO_bp:go_regulation_of_circa...2	SET	16	0.43938	0.014052	0.22042	0.023122	GO_bp:go_regulation_of_circadian_sleep_wake_cycle
Curated_gene_sets:reactome_d...64	SET	7	0.66321	0.014033	0.33278	0.023143	Curated_gene_sets:reactome_displacement_of_dna_glycosylase_by_apex1
GO_bp:go_negative_regulation...723	SET	17	0.48763	0.016074	0.24469	0.023149	GO_bp:go_negative_regulation_of_viral_transcription
Curated_gene_sets:reactome_z...3	SET	9	0.66129	0.015865	0.3319	0.023172	Curated_gene_sets:reactome_zinc_influx_into_cells_by_the_slc39_gene_family
GO_bp:go_mesenchymal_to_epit...1	SET	18	0.49613	0.016828	0.24902	0.023175	GO_bp:go_mesenchymal_to_epithelial_transition
Curated_gene_sets:dairkee_ca...2	SET	93	0.18175	0.013979	0.091222	0.023176	Curated_gene_sets:dairkee_cancer_prone_response_bpa_e2
GO_bp:go_regulation_of_rna_p...1	SET	9	0.66581	0.015973	0.33418	0.023176	GO_bp:go_regulation_of_rna_polymerase_ii_regulatory_region_sequence_specific_dna_binding
Curated_gene_sets:zhou_tnf_s...2	SET	43	0.2709	0.01419	0.13601	0.023209	Curated_gene_sets:zhou_tnf_signaling_4hr
GO_bp:go_memory	SET	97	0.1987	0.015605	0.09985	0.023307	GO_bp:go_memory
GO_mf:go_amide_binding	SET	261	0.11701	0.014995	0.058813	0.023331	GO_mf:go_amide_binding
GO_cc:go_spectrin_associated...	SET	8	0.59171	0.013384	0.29748	0.023355	GO_cc:go_spectrin_associated_cytoskeleton
Curated_gene_sets:reactome_h...6	SET	25	0.33737	0.013483	0.16976	0.023454	Curated_gene_sets:reactome_hdms_demethylate_histones
GO_bp:go_neuronal_ion_channe...	SET	11	0.56351	0.014945	0.28356	0.023454	GO_bp:go_neuronal_ion_channel_clustering
Curated_gene_sets:kim_wt1_ta...6	SET	188	0.14162	0.015439	0.071308	0.023524	Curated_gene_sets:kim_wt1_targets_up
Curated_gene_sets:medina_sma...	SET	29	0.32449	0.013965	0.16344	0.023564	Curated_gene_sets:medina_smarca4_targets
GO_bp:go_regulation_of_mamma...	SET	13	0.49481	0.014265	0.24924	0.023565	GO_bp:go_regulation_of_mammary_gland_epithelial_cell_proliferation
GO_bp:go_response_to_gamma_r...	SET	47	0.2766	0.015146	0.13935	0.023585	GO_bp:go_response_to_gamma_radiation
Curated_gene_sets:reactome_t...108	SET	157	0.14304	0.014265	0.072068	0.023594	Curated_gene_sets:reactome_transport_to_the_golgi_and_subsequent_modification
Curated_gene_sets:krishnan_f...1	SET	9	0.58748	0.014094	0.29606	0.023618	Curated_gene_sets:krishnan_furin_targets_dn
GO_bp:go_regulation_of_dna_b...2	SET	334	0.10225	0.014787	0.051543	0.023656	GO_bp:go_regulation_of_dna_binding_transcription_factor_activity
Curated_gene_sets:biocarta_p...22	SET	43	0.27552	0.014432	0.13904	0.023775	Curated_gene_sets:biocarta_ppara_pathway
GO_bp:go_icosanoid_biosynthe...	SET	28	0.33355	0.014106	0.1684	0.023825	GO_bp:go_icosanoid_biosynthetic_process
GO_mf:go_voltage_gated_calci...2	SET	4	1.0854	0.017362	0.54806	0.023838	GO_mf:go_voltage_gated_calcium_channel_activity_involved_in_cardiac_muscle_cell_action_potential
GO_bp:go_response_to_alcohol	SET	190	0.13273	0.014545	0.067021	0.023841	GO_bp:go_response_to_alcohol
GO_bp:go_regulation_of_atpas...	SET	66	0.22058	0.014305	0.11139	0.023846	GO_bp:go_regulation_of_atpase_activity
GO_bp:go_positive_regulation...134	SET	7	0.62709	0.013269	0.31683	0.023902	GO_bp:go_positive_regulation_of_cell_proliferation_in_bone_marrow
GO_bp:go_positive_regulation...180	SET	9	0.62696	0.015041	0.31679	0.023911	GO_bp:go_positive_regulation_of_collateral_sprouting
GO_bp:go_negative_regulation...284	SET	4	0.84511	0.013519	0.42712	0.02394	GO_bp:go_negative_regulation_of_hematopoietic_progenitor_cell_differentiation
GO_bp:go_regulation_of_axono...	SET	146	0.16138	0.015526	0.081584	0.023967	GO_bp:go_regulation_of_axonogenesis
GO_cc:go_anchored_component_...7	SET	10	0.59219	0.014975	0.2994	0.023977	GO_cc:go_anchored_component_of_synaptic_vesicle_membrane
Curated_gene_sets:nagashima_...3	SET	138	0.16034	0.015001	0.081095	0.024019	Curated_gene_sets:nagashima_nrg1_signaling_up
Curated_gene_sets:reactome_n...70	SET	12	0.52622	0.014576	0.26622	0.02405	Curated_gene_sets:reactome_nuclear_envelope_reassembly
GO_bp:go_neuron_projection_o...	SET	71	0.21672	0.014575	0.10977	0.024177	GO_bp:go_neuron_projection_organization
GO_bp:go_toll_like_receptor_...3	SET	26	0.37143	0.015137	0.18822	0.024235	GO_bp:go_toll_like_receptor_4_signaling_pathway
GO_bp:go_regulation_of_renal...	SET	27	0.35067	0.014563	0.17772	0.024252	GO_bp:go_regulation_of_renal_system_process
GO_mf:go_neurotrophin_trk_re...	SET	6	0.66693	0.013065	0.3381	0.024281	GO_mf:go_neurotrophin_trk_receptor_binding
GO_bp:go_cellular_response_t...26	SET	286	0.10965	0.014697	0.055621	0.024347	GO_bp:go_cellular_response_to_drug
Curated_gene_sets:reactome_d...58	SET	19	0.40818	0.014224	0.20707	0.024358	Curated_gene_sets:reactome_diseases_of_immune_system
GO_bp:go_regulation_of_branc...5	SET	4	1.0168	0.016265	0.51603	0.024404	GO_bp:go_regulation_of_branching_morphogenesis_of_a_nerve
GO_bp:go_learning	SET	120	0.17568	0.015335	0.089163	0.024411	GO_bp:go_learning
GO_bp:go_mammary_gland_branc...1	SET	5	1.0127	0.018112	0.51403	0.024418	GO_bp:go_mammary_gland_branching_involved_in_pregnancy
GO_bp:go_detoxification	SET	96	0.18856	0.014733	0.095712	0.024423	GO_bp:go_detoxification
GO_bp:go_erythrocyte_maturat...	SET	10	0.61177	0.01547	0.31085	0.024541	GO_bp:go_erythrocyte_maturation
GO_bp:go_cellular_response_t...17	SET	46	0.2694	0.014594	0.13691	0.024559	GO_bp:go_cellular_response_to_camp
Curated_gene_sets:reactome_s...172	SET	48	0.28918	0.016002	0.14701	0.024596	Curated_gene_sets:reactome_synthesis_of_substrates_in_n_glycan_biosythesis
GO_bp:go_positive_regulation...636	SET	4	0.98858	0.015814	0.50256	0.024596	GO_bp:go_positive_regulation_of_postsynaptic_membrane_organization
GO_bp:go_positive_regulation...693	SET	4	0.98858	0.015814	0.50256	0.024596	GO_bp:go_positive_regulation_of_receptor_clustering
GO_bp:go_growth	SET	760	0.068863	0.014812	0.03501	0.024604	GO_bp:go_growth
GO_bp:go_female_mating_behav...	SET	5	0.80824	0.014455	0.41093	0.02461	GO_bp:go_female_mating_behavior
GO_mf:go_transcription_coact...2	SET	19	0.42358	0.01476	0.21556	0.024714	GO_mf:go_transcription_coactivator_binding
Curated_gene_sets:sakai_chro...1	SET	22	0.3563	0.013359	0.18135	0.024731	Curated_gene_sets:sakai_chronic_hepatitis_vs_liver_cancer_dn
GO_bp:go_glial_cell_migration	SET	40	0.29112	0.014709	0.14824	0.024782	GO_bp:go_glial_cell_migration
GO_mf:go_dna_polymerase_acti...	SET	26	0.33698	0.013733	0.1717	0.024854	GO_mf:go_dna_polymerase_activity
GO_bp:go_positive_regulation...30	SET	10	0.62341	0.015765	0.3177	0.024875	GO_bp:go_positive_regulation_of_amyloid_beta_formation
GO_bp:go_microvillus_assembly	SET	13	0.58465	0.016855	0.29815	0.024954	GO_bp:go_microvillus_assembly
GO_cc:go_activin_receptor_co...	SET	7	0.66673	0.014107	0.34039	0.025082	GO_cc:go_activin_receptor_complex
GO_cc:go_high_density_lipopr...	SET	17	0.43012	0.014178	0.21969	0.025133	GO_cc:go_high_density_lipoprotein_particle
GO_bp:go_regulation_of_colla...3	SET	16	0.49148	0.015718	0.25129	0.025254	GO_bp:go_regulation_of_collateral_sprouting
GO_bp:go_reactive_nitrogen_s...	SET	6	0.83987	0.016453	0.42956	0.02529	GO_bp:go_reactive_nitrogen_species_metabolic_process
GO_bp:go_learned_vocalizatio...	SET	8	0.59502	0.013459	0.30493	0.02552	GO_bp:go_learned_vocalization_behavior_or_vocal_learning
GO_bp:go_regulation_of_synap...12	SET	91	0.19238	0.014637	0.09859	0.025522	GO_bp:go_regulation_of_synaptic_vesicle_cycle
Curated_gene_sets:weber_meth...12	SET	12	0.49984	0.013845	0.25618	0.025531	Curated_gene_sets:weber_methylated_lcp_in_sperm_up
GO_bp:go_second_messenger_me...	SET	343	0.10202	0.014947	0.052303	0.025566	GO_bp:go_second_messenger_mediated_signaling
GO_bp:go_positive_regulation...18	SET	8	0.61266	0.013858	0.31418	0.025596	GO_bp:go_positive_regulation_of_adenylate_cyclase_activity
Curated_gene_sets:reactome_h...26	SET	8	0.54133	0.012245	0.27762	0.025602	Curated_gene_sets:reactome_hormone_ligand_binding_receptors
Curated_gene_sets:west_adren...1	SET	15	0.48234	0.014936	0.2477	0.025763	Curated_gene_sets:west_adrenocortical_carcinoma_vs_adenoma_dn
GO_bp:go_insulin_secretion	SET	166	0.14084	0.014438	0.072416	0.025906	GO_bp:go_insulin_secretion
GO_bp:go_forebrain_neuron_di...	SET	37	0.3357	0.016315	0.17279	0.026025	GO_bp:go_forebrain_neuron_differentiation
Curated_gene_sets:dacosta_uv...1	SET	424	0.090556	0.014712	0.046709	0.026276	Curated_gene_sets:dacosta_uv_response_via_ercc3_common_dn
GO_bp:go_positive_regulation...101	SET	56	0.25159	0.015034	0.12977	0.026278	GO_bp:go_positive_regulation_of_cation_channel_activity
GO_bp:go_motor_learning	SET	3	1.2201	0.016903	0.63006	0.026417	GO_bp:go_motor_learning
GO_bp:go_embryonic_axis_spec...	SET	26	0.36631	0.014929	0.18922	0.026451	GO_bp:go_embryonic_axis_specification
Curated_gene_sets:biocarta_g...6	SET	21	0.38732	0.014189	0.20032	0.026595	Curated_gene_sets:biocarta_gh_pathway
GO_bp:go_organelle_disassemb...	SET	83	0.18849	0.0137	0.097504	0.026618	GO_bp:go_organelle_disassembly
Curated_gene_sets:collis_prk...2	SET	16	0.42907	0.013722	0.22215	0.026722	Curated_gene_sets:collis_prkdc_substrates
GO_bp:go_cell_differentiatio...5	SET	22	0.42487	0.01593	0.22005	0.026765	GO_bp:go_cell_differentiation_involved_in_metanephros_development
GO_bp:go_regulation_of_cytok...2	SET	76	0.21195	0.014745	0.10979	0.026778	GO_bp:go_regulation_of_cytokinesis
GO_bp:go_response_to_morphine	SET	25	0.35469	0.014175	0.18377	0.026809	GO_bp:go_response_to_morphine
Curated_gene_sets:gentile_uv...3	SET	56	0.25614	0.015305	0.13285	0.026937	Curated_gene_sets:gentile_uv_low_dose_dn
Curated_gene_sets:nakamura_m...1	SET	35	0.30679	0.014502	0.15915	0.02696	Curated_gene_sets:nakamura_metastasis
Curated_gene_sets:reactome_d...77	SET	31	0.28501	0.012681	0.1481	0.027164	Curated_gene_sets:reactome_dna_strand_elongation
Curated_gene_sets:reactome_r...75	SET	34	0.27985	0.013039	0.14557	0.027284	Curated_gene_sets:reactome_resolution_of_abasic_sites_ap_sites
Curated_gene_sets:reactome_f...41	SET	5	0.68196	0.012196	0.35474	0.027286	Curated_gene_sets:reactome_formation_of_xylulose_5_phosphate
GO_bp:go_xylulose_5_phosphat...	SET	5	0.68196	0.012196	0.35474	0.027286	GO_bp:go_xylulose_5_phosphate_biosynthetic_process
GO_bp:go_positive_regulation...718	SET	9	0.57216	0.013727	0.29764	0.027294	GO_bp:go_positive_regulation_of_ribosome_biogenesis
GO_cc:go_signal_recognition_...3	SET	5	0.6689	0.011963	0.34798	0.027299	GO_cc:go_signal_recognition_particle_receptor_complex
GO_bp:go_regulation_of_cellu...22	SET	5	0.91363	0.016339	0.47566	0.027391	GO_bp:go_regulation_of_cellular_response_to_macrophage_colony_stimulating_factor_stimulus
GO_cc:go_chromatoid_body	SET	13	0.54234	0.015635	0.2826	0.027495	GO_cc:go_chromatoid_body
GO_bp:go_positive_regulation...562	SET	293	0.10813	0.014666	0.056404	0.027626	GO_bp:go_positive_regulation_of_neuron_differentiation
GO_bp:go_male_gamete_generat...	SET	412	0.084672	0.013566	0.044168	0.027626	GO_bp:go_male_gamete_generation
GO_bp:go_regulation_of_trans...29	SET	216	0.12868	0.015023	0.067124	0.027629	GO_bp:go_regulation_of_transporter_activity
GO_mf:go_transcription_cofac...	SET	36	0.28007	0.013427	0.14611	0.027637	GO_mf:go_transcription_cofactor_binding
GO_bp:go_positive_regulation...859	SET	12	0.46027	0.012749	0.24035	0.027756	GO_bp:go_positive_regulation_of_urine_volume
GO_bp:go_positive_regulation...776	SET	142	0.15791	0.014984	0.082467	0.027765	GO_bp:go_positive_regulation_of_synaptic_transmission
GO_bp:go_negative_regulation...428	SET	876	0.061611	0.014172	0.032249	0.028047	GO_bp:go_negative_regulation_of_molecular_function
GO_bp:go_dna_geometric_change	SET	74	0.19157	0.013151	0.10028	0.028059	GO_bp:go_dna_geometric_change
Curated_gene_sets:rao_bound_...3	SET	425	0.088623	0.014415	0.046415	0.028117	Curated_gene_sets:rao_bound_by_sall4_isoform_b
Curated_gene_sets:pid_beta_c...1	SET	14	0.43188	0.012921	0.22626	0.028157	Curated_gene_sets:pid_beta_catenin_deg_pathway
GO_cc:go_dna_replication_fac...2	SET	6	0.66741	0.013075	0.34978	0.028201	GO_cc:go_dna_replication_factor_c_complex
GO_bp:go_dna_dependent_dna_r...1	SET	119	0.15152	0.013172	0.07942	0.028214	GO_bp:go_dna_dependent_dna_replication
Curated_gene_sets:visala_agi...2	SET	7	0.83094	0.017582	0.43638	0.028455	Curated_gene_sets:visala_aging_lymphocyte_up
GO_bp:go_positive_regulation...292	SET	4	0.85665	0.013703	0.44997	0.02848	GO_bp:go_positive_regulation_of_fibroblast_growth_factor_production
GO_bp:go_response_to_oxygen_...1	SET	1289	0.051458	0.014156	0.027032	0.028489	GO_bp:go_response_to_oxygen_containing_compound
Curated_gene_sets:gottwein_t...	SET	52	0.24454	0.014082	0.12848	0.028506	Curated_gene_sets:gottwein_targets_of_kshv_mir_k12_11
GO_bp:go_regulation_of_lyase...	SET	36	0.2806	0.013452	0.14742	0.028507	GO_bp:go_regulation_of_lyase_activity
Curated_gene_sets:biocarta_l...2	SET	6	0.75699	0.01483	0.39775	0.028519	Curated_gene_sets:biocarta_ldl_pathway
GO_bp:go_positive_regulation...303	SET	5	0.75099	0.013431	0.39469	0.028547	GO_bp:go_positive_regulation_of_gastrulation
GO_bp:go_response_to_ethanol	SET	101	0.16738	0.013413	0.087998	0.028587	GO_bp:go_response_to_ethanol
GO_mf:go_insulin_binding	SET	5	0.94548	0.016909	0.49707	0.02859	GO_mf:go_insulin_binding
Curated_gene_sets:kegg_proge...	SET	69	0.21384	0.014177	0.11243	0.028597	Curated_gene_sets:kegg_progesterone_mediated_oocyte_maturation
GO_mf:go_protein_kinase_acti...	SET	500	0.079704	0.014027	0.041914	0.028621	GO_mf:go_protein_kinase_activity
GO_cc:go_protein_dna_complex	SET	135	0.15042	0.013919	0.079148	0.028699	GO_cc:go_protein_dna_complex
Curated_gene_sets:reactome_r...30	SET	18	0.39062	0.013249	0.20565	0.028767	Curated_gene_sets:reactome_regulation_of_fzd_by_ubiquitination
Curated_gene_sets:wallace_pr...2	SET	69	0.19952	0.013228	0.10522	0.02897	Curated_gene_sets:wallace_prostate_cancer_race_dn
Curated_gene_sets:reactome_s...170	SET	11	0.44132	0.011704	0.23277	0.028993	Curated_gene_sets:reactome_synthesis_of_prostaglandins_pg_and_thromboxanes_tx
GO_bp:go_cell_communication_...3	SET	44	0.29897	0.015841	0.15776	0.029051	GO_bp:go_cell_communication_involved_in_cardiac_conduction
GO_bp:go_glycolipid_cataboli...	SET	11	0.5214	0.013828	0.27522	0.029089	GO_bp:go_glycolipid_catabolic_process
GO_bp:go_ceramide_transport	SET	8	0.59282	0.013409	0.31299	0.029122	GO_bp:go_ceramide_transport
Curated_gene_sets:reactome_a...92	SET	4	0.76444	0.012228	0.40368	0.029144	Curated_gene_sets:reactome_apobec3g_mediated_resistance_to_hiv_1_infection
Curated_gene_sets:dittmer_pt...2	SET	97	0.18138	0.014245	0.095839	0.029219	Curated_gene_sets:dittmer_pthlh_targets_up
GO_bp:go_regulation_of_posts...8	SET	11	0.51148	0.013565	0.27028	0.029228	GO_bp:go_regulation_of_postsynaptic_neurotransmitter_receptor_internalization
GO_bp:go_stem_cell_division	SET	31	0.34418	0.015314	0.18205	0.029351	GO_bp:go_stem_cell_division
GO_bp:go_establishment_or_ma...2	SET	39	0.30912	0.015423	0.16353	0.029367	GO_bp:go_establishment_or_maintenance_of_bipolar_cell_polarity
GO_bp:go_positive_regulation...419	SET	205	0.12681	0.014429	0.067114	0.029419	GO_bp:go_positive_regulation_of_ion_transport
GO_bp:go_positive_regulation...537	SET	12	0.56728	0.015713	0.30032	0.029459	GO_bp:go_positive_regulation_of_myelination
GO_bp:go_response_to_lipotei...	SET	9	0.56157	0.013473	0.29756	0.029574	GO_bp:go_response_to_lipoteichoic_acid
Curated_gene_sets:sesto_resp...7	SET	32	0.28575	0.012917	0.15142	0.029581	Curated_gene_sets:sesto_response_to_uv_c6
Curated_gene_sets:gryder_pax...3	SET	390	0.092267	0.014393	0.048897	0.029594	Curated_gene_sets:gryder_pax3foxo1_top_enhancers
Curated_gene_sets:magrangeas...3	SET	20	0.35514	0.012697	0.18826	0.029629	Curated_gene_sets:magrangeas_multiple_myeloma_igll_vs_iglk_dn
GO_bp:go_positive_regulation...473	SET	7	0.62922	0.013314	0.33367	0.029673	GO_bp:go_positive_regulation_of_mammary_gland_epithelial_cell_proliferation
GO_bp:go_copi_coated_vesicle...	SET	5	0.79071	0.014141	0.41953	0.029741	GO_bp:go_copi_coated_vesicle_budding
GO_mf:go_rna_polymerase_ii_s...	SET	219	0.11666	0.013713	0.061915	0.029776	GO_mf:go_rna_polymerase_ii_specific_dna_binding_transcription_factor_binding
Curated_gene_sets:kegg_pento...2	SET	21	0.36314	0.013303	0.19273	0.029781	Curated_gene_sets:kegg_pentose_phosphate_pathway
GO_bp:go_response_to_auditor...	SET	18	0.34671	0.01176	0.18411	0.029847	GO_bp:go_response_to_auditory_stimulus
GO_bp:go_renin_secretion_int...	SET	6	0.86325	0.016911	0.45908	0.030038	GO_bp:go_renin_secretion_into_blood_stream
GO_bp:go_spongiotrophoblast_...	SET	6	0.63055	0.012353	0.33561	0.030145	GO_bp:go_spongiotrophoblast_layer_development
GO_mf:go_dna_n_glycosylase_a...	SET	11	0.50529	0.013401	0.26938	0.030356	GO_mf:go_dna_n_glycosylase_activity
Curated_gene_sets:hofmann_my...2	SET	7	0.67578	0.014299	0.36037	0.030388	Curated_gene_sets:hofmann_myelodysplastic_syndrom_high_risk_up
GO_bp:go_positive_regulation...814	SET	21	0.37963	0.013907	0.20247	0.030405	GO_bp:go_positive_regulation_of_toll_like_receptor_signaling_pathway
GO_bp:go_regulation_of_prote...32	SET	90	0.18085	0.013685	0.09651	0.030481	GO_bp:go_regulation_of_protein_localization_to_cell_periphery
GO_bp:go_positive_regulation...839	SET	159	0.13775	0.013824	0.073541	0.030537	GO_bp:go_positive_regulation_of_transmembrane_transport
GO_bp:go_homeostatic_process	SET	1532	0.047099	0.014005	0.025168	0.030655	GO_bp:go_homeostatic_process
Curated_gene_sets:petretto_l...1	SET	10	0.65002	0.016438	0.34768	0.030781	Curated_gene_sets:petretto_left_ventricle_mass_qtl_cis_dn
GO_cc:go_vcp_npl4_ufd1_aaa_a...	SET	9	0.50821	0.012192	0.27193	0.030829	GO_cc:go_vcp_npl4_ufd1_aaa_atpase_complex
Curated_gene_sets:ferrando_t...1	SET	70	0.18622	0.012435	0.09964	0.03083	Curated_gene_sets:ferrando_t_all_with_mll_enl_fusion_dn
Curated_gene_sets:mayburd_re...1	SET	49	0.246	0.013753	0.13164	0.030837	Curated_gene_sets:mayburd_response_to_l663536_dn
GO_bp:go_positive_regulation...362	SET	14	0.4683	0.01401	0.25061	0.030849	GO_bp:go_positive_regulation_of_humoral_immune_response
GO_bp:go_positive_regulation...833	SET	530	0.077755	0.014074	0.041632	0.030916	GO_bp:go_positive_regulation_of_transferase_activity
GO_bp:go_positive_regulation...530	SET	1348	0.049694	0.013951	0.02664	0.031073	GO_bp:go_positive_regulation_of_multicellular_organismal_process
GO_bp:go_regulation_of_cell_...25	SET	15	0.37203	0.01152	0.19956	0.031152	GO_bp:go_regulation_of_cell_growth_involved_in_cardiac_muscle_cell_development
GO_bp:go_presynaptic_active_...	SET	8	0.71598	0.016195	0.38405	0.031153	GO_bp:go_presynaptic_active_zone_organization
Curated_gene_sets:kim_all_di...3	SET	111	0.14605	0.012265	0.078348	0.031159	Curated_gene_sets:kim_all_disorders_duration_corr_dn
GO_mf:go_frizzled_binding	SET	34	0.27422	0.012777	0.14719	0.031237	GO_mf:go_frizzled_binding
GO_bp:go_actin_filament_depo...	SET	48	0.24127	0.01335	0.12952	0.031258	GO_bp:go_actin_filament_depolymerization
GO_bp:go_positive_regulation...231	SET	24	0.33961	0.013298	0.18236	0.03129	GO_bp:go_positive_regulation_of_dna_templated_transcription_elongation
GO_mf:go_chromatin_binding	SET	411	0.081429	0.013031	0.043729	0.031302	GO_mf:go_chromatin_binding
GO_mf:go_atpase_activator_ac...	SET	23	0.32843	0.01259	0.17642	0.031336	GO_mf:go_atpase_activator_activity
Curated_gene_sets:fujiwara_p...2	SET	7	0.60677	0.012839	0.32594	0.031341	Curated_gene_sets:fujiwara_park2_hepatocyte_proliferation_up
Curated_gene_sets:gaussmann_...3	SET	7	0.6372	0.013483	0.34253	0.031434	Curated_gene_sets:gaussmann_mll_af4_fusion_targets_b_dn
GO_mf:go_dna_binding_transcr...3	SET	276	0.10372	0.013661	0.055772	0.031478	GO_mf:go_dna_binding_transcription_factor_binding
Curated_gene_sets:mili_pseud...4	SET	545	0.07344	0.013473	0.039492	0.031481	Curated_gene_sets:mili_pseudopodia_haptotaxis_dn
GO_bp:go_adrenal_gland_devel...	SET	19	0.41721	0.014538	0.22466	0.031662	GO_bp:go_adrenal_gland_development
GO_bp:go_sarcoplasmic_reticu...	SET	32	0.32548	0.014713	0.17527	0.031663	GO_bp:go_sarcoplasmic_reticulum_calcium_ion_transport
Curated_gene_sets:roeth_tert...2	SET	14	0.5067	0.015159	0.27289	0.031684	Curated_gene_sets:roeth_tert_targets_up
GO_bp:go_response_to_oleic_a...	SET	5	0.94868	0.016966	0.5112	0.031752	GO_bp:go_response_to_oleic_acid
GO_bp:go_regulation_of_monoo...	SET	45	0.25894	0.013875	0.13963	0.031849	GO_bp:go_regulation_of_monooxygenase_activity
GO_bp:go_regulation_of_golgi...2	SET	6	0.895	0.017533	0.48277	0.031887	GO_bp:go_regulation_of_golgi_to_plasma_membrane_protein_transport
Curated_gene_sets:reactome_t...73	SET	47	0.24935	0.013654	0.13454	0.031927	Curated_gene_sets:reactome_transcriptional_activation_of_mitochondrial_biogenesis
Curated_gene_sets:lu_aging_b...1	SET	126	0.15096	0.0135	0.081464	0.031943	Curated_gene_sets:lu_aging_brain_dn
GO_mf:go_fatz_binding	SET	4	0.91321	0.014608	0.49289	0.031969	GO_mf:go_fatz_binding
GO_bp:go_regulation_of_prote...42	SET	76	0.19483	0.013553	0.10518	0.032005	GO_bp:go_regulation_of_protein_localization_to_plasma_membrane
GO_bp:go_cellular_ion_homeos...	SET	532	0.077025	0.013967	0.041589	0.032019	GO_bp:go_cellular_ion_homeostasis
GO_bp:go_negative_regulation...586	SET	22	0.36676	0.013751	0.19817	0.032115	GO_bp:go_negative_regulation_of_response_to_drug
GO_cc:go_endosome	SET	714	0.06446	0.01346	0.034856	0.032217	GO_cc:go_endosome
GO_bp:go_positive_regulation...119	SET	426	0.084998	0.013841	0.045994	0.032312	GO_bp:go_positive_regulation_of_cell_development
Curated_gene_sets:gazda_diam...5	SET	51	0.20269	0.01156	0.1097	0.032336	Curated_gene_sets:gazda_diamond_blackfan_anemia_progenitor_dn
GO_bp:go_regulation_of_synap...4	SET	184	0.13124	0.014156	0.071077	0.032425	GO_bp:go_regulation_of_synapse_structure_or_activity
GO_bp:go_interferon_beta_pro...	SET	41	0.26598	0.013606	0.14406	0.032438	GO_bp:go_interferon_beta_production
GO_bp:go_cellular_chemical_h...	SET	644	0.069878	0.01389	0.037896	0.032607	GO_bp:go_cellular_chemical_homeostasis
GO_bp:go_dna_templated_trans...2	SET	194	0.11972	0.013255	0.064928	0.032613	GO_bp:go_dna_templated_transcription_initiation
Curated_gene_sets:reactome_r...148	SET	11	0.54016	0.014326	0.29296	0.032617	Curated_gene_sets:reactome_runx3_regulates_notch_signaling
GO_bp:go_cell_proliferation_...1	SET	9	0.55425	0.013297	0.30061	0.03262	GO_bp:go_cell_proliferation_in_bone_marrow
GO_bp:go_fatty_acid_biosynth...	SET	119	0.15566	0.013531	0.084483	0.032715	GO_bp:go_fatty_acid_biosynthetic_process
GO_cc:go_mutlalpha_complex	SET	4	0.64804	0.010366	0.35173	0.032718	GO_cc:go_mutlalpha_complex
GO_bp:go_protein_depolymeriz...	SET	97	0.17378	0.013648	0.09448	0.032947	GO_bp:go_protein_depolymerization
GO_bp:go_response_to_cadmium...	SET	47	0.25321	0.013865	0.13774	0.033015	GO_bp:go_response_to_cadmium_ion
Curated_gene_sets:darwiche_p...2	SET	143	0.13769	0.013111	0.07493	0.033072	Curated_gene_sets:darwiche_papilloma_risk_high_dn
GO_mf:go_ubiquitin_specific_...	SET	14	0.4084	0.012218	0.22236	0.033139	GO_mf:go_ubiquitin_specific_protease_binding
Curated_gene_sets:dacosta_uv...3	SET	783	0.063293	0.013808	0.034486	0.033241	Curated_gene_sets:dacosta_uv_response_via_ercc3_dn
GO_mf:go_transcription_coact...1	SET	249	0.10574	0.013241	0.057635	0.033283	GO_mf:go_transcription_coactivator_activity
Curated_gene_sets:haslinger_...6	SET	16	0.46536	0.014882	0.25401	0.033481	Curated_gene_sets:haslinger_b_cll_with_mutated_vh_genes
GO_mf:go_receptor_antagonist...	SET	20	0.3621	0.012946	0.19771	0.033525	GO_mf:go_receptor_antagonist_activity
GO_cc:go_axon	SET	499	0.078113	0.013733	0.042685	0.033637	GO_cc:go_axon
GO_bp:go_negative_regulation...191	SET	86	0.19238	0.014232	0.10535	0.033923	GO_bp:go_negative_regulation_of_developmental_growth
GO_mf:go_antiporter_activity	SET	69	0.19721	0.013075	0.10813	0.034097	GO_mf:go_antiporter_activity
GO_bp:go_regulation_of_insul...2	SET	141	0.14481	0.013693	0.079431	0.034152	GO_bp:go_regulation_of_insulin_secretion
Curated_gene_sets:gouyer_tat...2	SET	8	0.61587	0.013931	0.33797	0.034217	Curated_gene_sets:gouyer_tati_targets_up
GO_bp:go_embryonic_viscerocr...	SET	9	0.59683	0.014319	0.32771	0.034298	GO_bp:go_embryonic_viscerocranium_morphogenesis
GO_bp:go_regulation_of_excre...	SET	18	0.37477	0.012711	0.20593	0.034402	GO_bp:go_regulation_of_excretion
GO_mf:go_protein_domain_spec...	SET	573	0.072159	0.013561	0.039658	0.034426	GO_mf:go_protein_domain_specific_binding
GO_bp:go_regulation_of_macro...2	SET	48	0.27035	0.01496	0.1486	0.034441	GO_bp:go_regulation_of_macrophage_activation
GO_bp:go_regulation_of_neuro...5	SET	526	0.077151	0.013914	0.042445	0.034567	GO_bp:go_regulation_of_neuron_differentiation
GO_bp:go_signal_transduction...2	SET	755	0.064085	0.013741	0.03529	0.034702	GO_bp:go_signal_transduction_by_protein_phosphorylation
GO_bp:go_response_to_forskol...	SET	11	0.57771	0.015322	0.3183	0.034774	GO_bp:go_response_to_forskolin
Curated_gene_sets:kegg_type_...2	SET	40	0.28159	0.014228	0.1552	0.034821	Curated_gene_sets:kegg_type_ii_diabetes_mellitus
GO_bp:go_cellular_response_t...34	SET	4	1.0518	0.016824	0.57991	0.034876	GO_bp:go_cellular_response_to_ether
Curated_gene_sets:iglesias_e...1	SET	11	0.47757	0.012666	0.26351	0.03498	Curated_gene_sets:iglesias_e2f_targets_dn
GO_bp:go_cell_differentiatio...4	SET	41	0.28073	0.01436	0.15491	0.034985	GO_bp:go_cell_differentiation_involved_in_kidney_development
GO_bp:go_neuromuscular_proce...2	SET	38	0.27154	0.013373	0.14993	0.035074	GO_bp:go_neuromuscular_process_controlling_balance
GO_cc:go_vesicle_coat	SET	55	0.2022	0.011974	0.11167	0.035106	GO_cc:go_vesicle_coat
GO_bp:go_dorsal_root_ganglio...	SET	5	0.89049	0.015926	0.49192	0.035141	GO_bp:go_dorsal_root_ganglion_development
GO_bp:go_posttranslational_p...2	SET	5	0.8565	0.015318	0.47319	0.035153	GO_bp:go_posttranslational_protein_targeting_to_membrane_translocation
GO_bp:go_negative_regulation...402	SET	8	0.50196	0.011354	0.27753	0.03526	GO_bp:go_negative_regulation_of_megakaryocyte_differentiation
Curated_gene_sets:vart_kshv_...2	SET	134	0.14985	0.013816	0.082882	0.035316	Curated_gene_sets:vart_kshv_infection_angiogenic_markers_up
GO_bp:go_neural_plate_anteri...	SET	4	0.86711	0.013871	0.47991	0.035408	GO_bp:go_neural_plate_anterior_posterior_regionalization
Curated_gene_sets:reactome_d...93	SET	31	0.27419	0.0122	0.15185	0.035494	Curated_gene_sets:reactome_dual_incision_in_gg_ner
GO_bp:go_negative_regulation...623	SET	18	0.4492	0.015236	0.24885	0.035538	GO_bp:go_negative_regulation_of_smooth_muscle_cell_migration
GO_bp:go_synaptic_signaling	SET	582	0.073729	0.013961	0.040846	0.035543	GO_bp:go_synaptic_signaling
Curated_gene_sets:reactome_a...64	SET	23	0.35675	0.013676	0.19767	0.035565	Curated_gene_sets:reactome_adrenaline_noradrenaline_inhibits_insulin_secretion
GO_bp:go_positive_regulation...389	SET	3	0.95218	0.013191	0.52766	0.035586	GO_bp:go_positive_regulation_of_interleukin_12_biosynthetic_process
Curated_gene_sets:grade_colo...1	SET	87	0.18219	0.013556	0.10096	0.035587	Curated_gene_sets:grade_colon_and_rectal_cancer_dn
GO_mf:go_fibronectin_binding	SET	22	0.34639	0.012987	0.19196	0.035589	GO_mf:go_fibronectin_binding
GO_bp:go_retrograde_vesicle_...	SET	70	0.18995	0.012684	0.10527	0.0356	GO_bp:go_retrograde_vesicle_mediated_transport_golgi_to_endoplasmic_reticulum
GO_mf:go_proton_transporting...2	SET	19	0.3728	0.012991	0.20686	0.035771	GO_mf:go_proton_transporting_atpase_activity_rotational_mechanism
GO_bp:go_cellular_response_t...9	SET	109	0.1605	0.013357	0.089128	0.035879	GO_bp:go_cellular_response_to_antibiotic
GO_mf:go_cysteine_type_endop...2	SET	84	0.18177	0.013291	0.10098	0.035932	GO_mf:go_cysteine_type_endopeptidase_activity
GO_bp:go_pyrimidine_containi...2	SET	31	0.33109	0.014731	0.18401	0.035992	GO_bp:go_pyrimidine_containing_compound_catabolic_process
Curated_gene_sets:farmer_bre...9	SET	12	0.56654	0.015693	0.31487	0.035997	Curated_gene_sets:farmer_breast_cancer_cluster_6
GO_mf:go_acetyltransferase_a...	SET	85	0.17935	0.013191	0.099729	0.036067	GO_mf:go_acetyltransferase_activity
GO_cc:go_axonal_growth_cone	SET	22	0.35446	0.01329	0.19714	0.036103	GO_cc:go_axonal_growth_cone
GO_bp:go_negative_regulation...332	SET	17	0.45741	0.015078	0.25451	0.036164	GO_bp:go_negative_regulation_of_interleukin_2_production
Curated_gene_sets:boyault_li...5	SET	37	0.27962	0.013589	0.15565	0.036217	Curated_gene_sets:boyault_liver_cancer_subclass_g1_dn
GO_bp:go_positive_regulation...821	SET	14	0.4369	0.013071	0.24323	0.036242	GO_bp:go_positive_regulation_of_transcription_elongation_from_rna_polymerase_ii_promoter
GO_bp:go_circadian_sleep_wak...1	SET	19	0.35432	0.012347	0.19729	0.036261	GO_bp:go_circadian_sleep_wake_cycle
GO_bp:go_positive_regulation...458	SET	18	0.35568	0.012064	0.19826	0.036418	GO_bp:go_positive_regulation_of_lyase_activity
Curated_gene_sets:nakamura_m...3	SET	31	0.26979	0.012004	0.15049	0.036512	Curated_gene_sets:nakamura_metastasis_model_up
GO_bp:go_chemical_homeostasis	SET	945	0.056987	0.013583	0.031825	0.036689	GO_bp:go_chemical_homeostasis
Curated_gene_sets:bosco_inte...	SET	67	0.20267	0.013242	0.1132	0.036708	Curated_gene_sets:bosco_interferon_induced_antiviral_module
Curated_gene_sets:gross_hif1...2	SET	6	0.78598	0.015398	0.43912	0.036745	Curated_gene_sets:gross_hif1a_targets_up
Curated_gene_sets:lein_cereb...	SET	64	0.21324	0.013618	0.11915	0.036756	Curated_gene_sets:lein_cerebellum_markers
Curated_gene_sets:heidenblad...4	SET	33	0.23991	0.011013	0.13407	0.036782	Curated_gene_sets:heidenblad_amplicon_8q24_up
GO_cc:go_mll1_2_complex	SET	23	0.35026	0.013427	0.19578	0.036819	GO_cc:go_mll1_2_complex
GO_bp:go_regulation_of_ribos...	SET	13	0.46191	0.013317	0.25829	0.036873	GO_bp:go_regulation_of_ribosome_biogenesis
GO_bp:go_mast_cell_migration	SET	11	0.54929	0.014568	0.30725	0.036917	GO_bp:go_mast_cell_migration
GO_bp:go_viral_latency	SET	8	0.62189	0.014067	0.34806	0.037002	GO_bp:go_viral_latency
GO_bp:go_modification_of_pos...1	SET	8	0.55127	0.012469	0.30854	0.037003	GO_bp:go_modification_of_postsynaptic_actin_cytoskeleton
GO_bp:go_microvillus_organiz...	SET	21	0.36147	0.013241	0.20257	0.037191	GO_bp:go_microvillus_organization
Curated_gene_sets:west_adren...4	SET	15	0.40705	0.012605	0.22817	0.037225	Curated_gene_sets:west_adrenocortical_tumor_markers_dn
GO_bp:go_endothelial_cell_ma...	SET	2	1.1735	0.013275	0.65786	0.037236	GO_bp:go_endothelial_cell_matrix_adhesion
Curated_gene_sets:kegg_acute...	SET	50	0.23979	0.013541	0.1345	0.037315	Curated_gene_sets:kegg_acute_myeloid_leukemia
Curated_gene_sets:zheng_foxp...3	SET	12	0.45824	0.012693	0.25704	0.037321	Curated_gene_sets:zheng_foxp3_targets_in_t_lymphocyte_up
Curated_gene_sets:biocarta_i...19	SET	17	0.4068	0.01341	0.22824	0.037355	Curated_gene_sets:biocarta_insulin_pathway
Curated_gene_sets:yao_tempor...10	SET	145	0.13305	0.012756	0.074711	0.037475	Curated_gene_sets:yao_temporal_response_to_progesterone_cluster_17
GO_mf:go_protein_adp_ribosyl...	SET	12	0.47632	0.013194	0.2677	0.037604	GO_mf:go_protein_adp_ribosylase_activity
Curated_gene_sets:kegg_glyco...7	SET	12	0.51005	0.014128	0.28669	0.037626	Curated_gene_sets:kegg_glycosphingolipid_biosynthesis_globo_series
GO_mf:go_enhancer_binding	SET	109	0.15996	0.013313	0.089934	0.037656	GO_mf:go_enhancer_binding
GO_bp:go_progesterone_biosyn...	SET	4	0.96936	0.015506	0.54625	0.037997	GO_bp:go_progesterone_biosynthetic_process
Curated_gene_sets:acevedo_no...1	SET	285	0.091363	0.012225	0.051491	0.038014	Curated_gene_sets:acevedo_normal_tissue_adjacent_to_liver_tumor_dn
GO_bp:go_strand_invasion	SET	5	0.92366	0.016519	0.52059	0.038023	GO_bp:go_strand_invasion
Curated_gene_sets:amit_egf_r...1	SET	51	0.22943	0.013085	0.12932	0.038026	Curated_gene_sets:amit_egf_response_120_hela
GO_bp:go_type_i_interferon_p...	SET	105	0.15046	0.012291	0.084807	0.038032	GO_bp:go_type_i_interferon_production
GO_bp:go_regulation_of_prote...15	SET	73	0.19047	0.012987	0.10738	0.038061	GO_bp:go_regulation_of_protein_depolymerization
GO_bp:go_heparan_sulfate_pro...2	SET	8	0.62428	0.014121	0.35208	0.038115	GO_bp:go_heparan_sulfate_proteoglycan_biosynthetic_process_polysaccharide_chain_biosynthetic_process
GO_bp:go_regulation_of_prote...45	SET	170	0.12519	0.012985	0.070611	0.038135	GO_bp:go_regulation_of_protein_modification_by_small_protein_conjugation_or_removal
Curated_gene_sets:scheiderei...1	SET	48	0.23217	0.012847	0.13104	0.038228	Curated_gene_sets:scheidereit_ikk_interacting_proteins
Curated_gene_sets:watanabe_c...2	SET	24	0.32982	0.012915	0.18616	0.038232	Curated_gene_sets:watanabe_colon_cancer_msi_vs_mss_up
Curated_gene_sets:reactome_r...43	SET	13	0.48993	0.014125	0.27662	0.038281	Curated_gene_sets:reactome_regulation_of_kit_signaling
Curated_gene_sets:ginestier_...3	SET	258	0.096265	0.012266	0.054367	0.03832	Curated_gene_sets:ginestier_breast_cancer_znf217_amplified_dn
GO_bp:go_cellular_response_t...29	SET	1107	0.051956	0.013329	0.029355	0.03838	GO_bp:go_cellular_response_to_endogenous_stimulus
Curated_gene_sets:burton_adi...7	SET	35	0.25641	0.012121	0.14493	0.038436	Curated_gene_sets:burton_adipogenesis_4
Curated_gene_sets:zhan_multi...21	SET	26	0.28326	0.011544	0.16018	0.038511	Curated_gene_sets:zhan_multiple_myeloma_subgroups
GO_bp:go_behavioral_response...2	SET	7	0.5348	0.011316	0.30277	0.038682	GO_bp:go_behavioral_response_to_ethanol
Curated_gene_sets:koinuma_co...2	SET	15	0.47482	0.014703	0.26904	0.038805	Curated_gene_sets:koinuma_colon_cancer_msi_up
GO_bp:go_fructose_2_6_bispho...	SET	4	0.7426	0.011879	0.42085	0.038832	GO_bp:go_fructose_2_6_bisphosphate_metabolic_process
GO_mf:go_fructose_2_6_bispho...	SET	4	0.7426	0.011879	0.42085	0.038832	GO_mf:go_fructose_2_6_bisphosphate_2_phosphatase_activity
GO_bp:go_regulation_of_prote...16	SET	11	0.45871	0.012166	0.25998	0.038844	GO_bp:go_regulation_of_protein_deubiquitination
Curated_gene_sets:reactome_g...16	SET	24	0.33259	0.013023	0.18859	0.038912	Curated_gene_sets:reactome_g_protein_activation
Curated_gene_sets:reactome_t...46	SET	77	0.18433	0.012907	0.10453	0.038932	Curated_gene_sets:reactome_toll_like_receptor_tlr1:tlr2_cascade
GO_cc:go_elongator_holoenzym...	SET	7	0.80777	0.017092	0.45815	0.03895	GO_cc:go_elongator_holoenzyme_complex
Curated_gene_sets:valk_aml_c...1	SET	21	0.41595	0.015237	0.23593	0.038957	Curated_gene_sets:valk_aml_cluster_1
GO_bp:go_negative_regulation...81	SET	18	0.37949	0.012872	0.21529	0.038991	GO_bp:go_negative_regulation_of_cardiac_muscle_tissue_growth
Curated_gene_sets:whitfield_...2	SET	136	0.13977	0.012982	0.079311	0.039015	Curated_gene_sets:whitfield_cell_cycle_g2
GO_bp:go_regulation_of_neuro...9	SET	407	0.08368	0.013327	0.047514	0.039117	GO_bp:go_regulation_of_neuron_projection_development
GO_bp:go_embryonic_placenta_...1	SET	68	0.20191	0.01329	0.11465	0.039121	GO_bp:go_embryonic_placenta_development
GO_cc:go_plasma_membrane_pro...	SET	474	0.079772	0.01368	0.045314	0.039178	GO_cc:go_plasma_membrane_protein_complex
GO_bp:go_gamete_generation	SET	522	0.069378	0.012466	0.039411	0.039183	GO_bp:go_gamete_generation
GO_bp:go_nucleobase_containi...4	SET	20	0.37848	0.013531	0.21534	0.039415	GO_bp:go_nucleobase_containing_small_molecule_interconversion
GO_bp:go_membrane_biogenesis	SET	28	0.3187	0.013478	0.18135	0.03944	GO_bp:go_membrane_biogenesis
GO_cc:go_wash_complex	SET	8	0.55389	0.012529	0.31532	0.039502	GO_cc:go_wash_complex
GO_bp:go_carbon_catabolite_r...	SET	5	0.54924	0.0098226	0.31291	0.039618	GO_bp:go_carbon_catabolite_regulation_of_transcription
GO_bp:go_positive_regulation...622	SET	68	0.20328	0.01338	0.11582	0.039627	GO_bp:go_positive_regulation_of_phosphatidylinositol_3_kinase_signaling
Curated_gene_sets:takeda_tar...10	SET	123	0.1502	0.013273	0.085613	0.039691	Curated_gene_sets:takeda_targets_of_nup98_hoxa9_fusion_8d_up
GO_bp:go_regulation_of_modif...1	SET	6	0.64174	0.012572	0.3661	0.039819	GO_bp:go_regulation_of_modification_of_postsynaptic_structure
GO_bp:go_endoplasmic_reticul...4	SET	47	0.23333	0.012777	0.13321	0.039933	GO_bp:go_endoplasmic_reticulum_organization
Curated_gene_sets:enk_uv_res...2	SET	232	0.10718	0.012962	0.061229	0.040024	Curated_gene_sets:enk_uv_response_epidermis_up
GO_bp:go_neuron_cellular_hom...	SET	32	0.27687	0.012516	0.15826	0.040114	GO_bp:go_neuron_cellular_homeostasis
GO_cc:go_midbody	SET	153	0.12966	0.012766	0.074114	0.040115	GO_cc:go_midbody
Curated_gene_sets:kauffmann_...1	SET	193	0.11245	0.012419	0.06428	0.04013	Curated_gene_sets:kauffmann_dna_repair_genes
Curated_gene_sets:newman_erc...1	SET	30	0.32747	0.014334	0.1872	0.040131	Curated_gene_sets:newman_ercc6_targets_dn
GO_bp:go_establishment_or_ma...6	SET	11	0.51068	0.013544	0.29197	0.040146	GO_bp:go_establishment_or_maintenance_of_transmembrane_electrochemical_gradient
Curated_gene_sets:amit_serum...3	SET	51	0.23919	0.013642	0.13677	0.040173	Curated_gene_sets:amit_serum_response_240_mcf10a
GO_bp:go_regulation_of_megak...	SET	51	0.22056	0.012579	0.12614	0.040201	GO_bp:go_regulation_of_megakaryocyte_differentiation
GO_bp:go_cytokinesis	SET	147	0.13007	0.012555	0.07439	0.040204	GO_bp:go_cytokinesis
GO_mf:go_peptide_binding	SET	212	0.11515	0.013321	0.065895	0.040286	GO_mf:go_peptide_binding
GO_mf:go_e_box_binding	SET	31	0.2956	0.013152	0.16916	0.040296	GO_mf:go_e_box_binding
GO_bp:go_cellular_response_t...94	SET	259	0.10256	0.013093	0.058724	0.040382	GO_bp:go_cellular_response_to_peptide_hormone_stimulus
GO_cc:go_chromosome	SET	836	0.055575	0.012505	0.031832	0.040428	GO_cc:go_chromosome
GO_bp:go_organic_cyclic_comp...	SET	461	0.073974	0.012516	0.042422	0.04061	GO_bp:go_organic_cyclic_compound_catabolic_process
GO_bp:go_response_to_amyloid...	SET	34	0.28206	0.013142	0.16179	0.040644	GO_bp:go_response_to_amyloid_beta
Curated_gene_sets:heidenblad...1	SET	17	0.38609	0.012727	0.22175	0.04084	Curated_gene_sets:heidenblad_amplicon_12p11_12_dn
Curated_gene_sets:moreira_re...2	SET	19	0.36086	0.012575	0.20729	0.040869	Curated_gene_sets:moreira_response_to_tsa_up
Curated_gene_sets:amit_egf_r...11	SET	38	0.27412	0.0135	0.15748	0.040888	Curated_gene_sets:amit_egf_response_60_hela
GO_bp:go_negative_regulation...56	SET	1161	0.048334	0.012675	0.027769	0.040891	GO_bp:go_negative_regulation_of_biosynthetic_process
Curated_gene_sets:reactome_r...140	SET	5	0.82704	0.014791	0.47519	0.040902	Curated_gene_sets:reactome_runx1_regulates_transcription_of_genes_involved_in_wnt_signaling
GO_bp:go_positive_regulation...263	SET	5	0.72569	0.012978	0.41699	0.040913	GO_bp:go_positive_regulation_of_er_associated_ubiquitin_dependent_protein_catabolic_process
GO_bp:go_regulation_of_cgmp_...	SET	14	0.35089	0.010497	0.20164	0.040925	GO_bp:go_regulation_of_cgmp_mediated_signaling
GO_bp:go_cellular_response_t...87	SET	230	0.10617	0.012785	0.061058	0.041043	GO_bp:go_cellular_response_to_oxidative_stress
GO_bp:go_rhythmic_behavior	SET	34	0.27551	0.012837	0.15846	0.041057	GO_bp:go_rhythmic_behavior
GO_mf:go_amylase_activity	SET	2	1.3142	0.014867	0.75609	0.041098	GO_mf:go_amylase_activity
Curated_gene_sets:reactome_g...22	SET	48	0.25278	0.013988	0.14549	0.041166	Curated_gene_sets:reactome_gaba_receptor_activation
GO_bp:go_amyloid_beta_cleara...1	SET	27	0.31632	0.013137	0.18226	0.041336	GO_bp:go_amyloid_beta_clearance
GO_mf:go_endopeptidase_activ...1	SET	3	0.90845	0.012585	0.5235	0.041352	GO_mf:go_endopeptidase_activator_activity
GO_bp:go_positive_regulation...376	SET	5	0.83475	0.014929	0.48116	0.041393	GO_bp:go_positive_regulation_of_inhibitory_postsynaptic_potential
Curated_gene_sets:zhang_brea...1	SET	110	0.16019	0.013392	0.092399	0.041499	Curated_gene_sets:zhang_breast_cancer_progenitors_dn
Curated_gene_sets:gross_hypo...9	SET	65	0.18922	0.012178	0.10931	0.04173	Curated_gene_sets:gross_hypoxia_via_hif1a_up
GO_bp:go_positive_regulation...565	SET	226	0.10999	0.01313	0.06356	0.041789	GO_bp:go_positive_regulation_of_neuron_projection_development
GO_mf:go_ionotropic_glutamat...1	SET	17	0.40266	0.013273	0.2327	0.041791	GO_mf:go_ionotropic_glutamate_receptor_activity
GO_bp:go_immature_b_cell_dif...	SET	4	0.986	0.015773	0.57032	0.041927	GO_bp:go_immature_b_cell_differentiation
Curated_gene_sets:biocarta_a...20	SET	23	0.34234	0.013124	0.19806	0.041961	Curated_gene_sets:biocarta_at1r_pathway
GO_mf:go_sphingolipid_binding	SET	17	0.37218	0.012268	0.21537	0.041997	GO_mf:go_sphingolipid_binding
GO_mf:go_proteasome_binding	SET	13	0.40349	0.011632	0.2339	0.042272	GO_mf:go_proteasome_binding
GO_bp:go_cytochrome_complex_...	SET	29	0.30523	0.013136	0.17696	0.042284	GO_bp:go_cytochrome_complex_assembly
GO_mf:go_chondroitin_sulfotr...	SET	4	0.97985	0.015674	0.56846	0.042393	GO_mf:go_chondroitin_sulfotransferase_activity
GO_bp:go_positive_regulation...702	SET	11	0.4311	0.011433	0.25022	0.042464	GO_bp:go_positive_regulation_of_renal_sodium_excretion
GO_bp:go_response_to_anesthe...	SET	58	0.21858	0.013291	0.12693	0.042538	GO_bp:go_response_to_anesthetic
GO_cc:go_eukaryotic_translat...2	SET	6	0.49869	0.0097695	0.2896	0.042548	GO_cc:go_eukaryotic_translation_initiation_factor_2b_complex
Curated_gene_sets:kegg_hyper...	SET	72	0.19684	0.01333	0.11437	0.042622	Curated_gene_sets:kegg_hypertrophic_cardiomyopathy_hcm
Curated_gene_sets:reactome_a...23	SET	20	0.33841	0.012098	0.19664	0.042643	Curated_gene_sets:reactome_activation_of_ampk_downstream_of_nmdars
Curated_gene_sets:reactome_e...4	SET	11	0.40924	0.010853	0.23789	0.0427	Curated_gene_sets:reactome_early_phase_of_hiv_life_cycle
GO_bp:go_regulation_of_cell_...31	SET	393	0.084322	0.013203	0.04902	0.042713	GO_bp:go_regulation_of_cell_morphogenesis
GO_bp:go_maintenance_of_pres...	SET	5	0.872	0.015595	0.50704	0.042746	GO_bp:go_maintenance_of_presynaptic_active_zone_structure
GO_bp:go_negative_regulation...112	SET	7	0.6083	0.012871	0.35379	0.042785	GO_bp:go_negative_regulation_of_cell_growth_involved_in_cardiac_muscle_cell_development
Curated_gene_sets:rickman_tu...4	SET	93	0.15465	0.011894	0.089946	0.042787	Curated_gene_sets:rickman_tumor_differentiated_well_vs_moderately_up
GO_bp:go_carbohydrate_homeos...	SET	194	0.11569	0.012809	0.067312	0.042849	GO_bp:go_carbohydrate_homeostasis
GO_mf:go_phosphatidylinosito...7	SET	23	0.31271	0.011987	0.18202	0.042912	GO_mf:go_phosphatidylinositol_3_kinase_binding
Curated_gene_sets:nutt_gbm_v...1	SET	40	0.2377	0.01201	0.13837	0.042922	Curated_gene_sets:nutt_gbm_vs_ao_glioma_dn
GO_bp:go_reflex	SET	17	0.36398	0.011998	0.21205	0.043049	GO_bp:go_reflex
GO_bp:go_regulation_of_cellu...12	SET	729	0.05927	0.012499	0.034543	0.043109	GO_bp:go_regulation_of_cellular_localization
GO_bp:go_segment_specificati...	SET	9	0.53611	0.012862	0.31247	0.043117	GO_bp:go_segment_specification
GO_bp:go_glucagon_secretion	SET	7	0.50845	0.010758	0.29648	0.043187	GO_bp:go_glucagon_secretion
GO_mf:go_gtp_dependent_prote...	SET	19	0.38843	0.013535	0.2265	0.043193	GO_mf:go_gtp_dependent_protein_binding
GO_bp:go_mast_cell_different...	SET	4	0.90595	0.014492	0.52829	0.043198	GO_bp:go_mast_cell_differentiation
Curated_gene_sets:matzuk_imp...	SET	16	0.39364	0.012589	0.22961	0.04324	Curated_gene_sets:matzuk_implantation_and_uterine
Curated_gene_sets:kim_germin...1	SET	12	0.49443	0.013696	0.28853	0.043311	Curated_gene_sets:kim_germinal_center_t_helper_dn
Curated_gene_sets:chiang_liv...5	SET	24	0.3391	0.013279	0.19796	0.043367	Curated_gene_sets:chiang_liver_cancer_subclass_polysomy7_dn
GO_bp:go_sensory_perception_...12	SET	5	0.55006	0.0098373	0.32112	0.043373	GO_bp:go_sensory_perception_of_umami_taste
Curated_gene_sets:brideau_im...	SET	55	0.23591	0.01397	0.13776	0.043415	Curated_gene_sets:brideau_imprinted_genes
GO_mf:go_vascular_endothelia...2	SET	6	0.76771	0.01504	0.44878	0.043584	GO_mf:go_vascular_endothelial_growth_factor_binding
GO_mf:go_glycine_binding	SET	11	0.43544	0.011548	0.25461	0.043625	GO_mf:go_glycine_binding
Curated_gene_sets:sig_regula...	SET	24	0.31172	0.012206	0.1823	0.043648	Curated_gene_sets:sig_regulation_of_the_actin_cytoskeleton_by_rho_gtpases
GO_bp:go_endosomal_vesicle_f...	SET	9	0.44064	0.010571	0.2577	0.043655	GO_bp:go_endosomal_vesicle_fusion
GO_cc:go_mon1_ccz1_complex	SET	3	1.1711	0.016224	0.68495	0.04367	GO_cc:go_mon1_ccz1_complex
GO_bp:go_erythrocyte_develop...	SET	22	0.33867	0.012698	0.19809	0.043676	GO_bp:go_erythrocyte_development
GO_mf:go_divalent_inorganic_...	SET	23	0.33822	0.012966	0.19783	0.043678	GO_mf:go_divalent_inorganic_cation_transmembrane_transporter_activity
GO_bp:go_negative_regulation...547	SET	5	0.62575	0.011191	0.36607	0.043704	GO_bp:go_negative_regulation_of_protein_k63_linked_ubiquitination
GO_bp:go_telomere_maintenanc...3	SET	24	0.28252	0.011063	0.16536	0.04378	GO_bp:go_telomere_maintenance_via_semi_conservative_replication
GO_mf:go_ephrin_receptor_act...	SET	19	0.39828	0.013879	0.23311	0.04378	GO_mf:go_ephrin_receptor_activity
Curated_gene_sets:sansom_apc...1	SET	196	0.10895	0.012124	0.063801	0.043867	Curated_gene_sets:sansom_apc_myc_targets
GO_mf:go_ubiquitin_like_prot...7	SET	330	0.086495	0.012435	0.050678	0.043945	GO_mf:go_ubiquitin_like_protein_transferase_activity
GO_mf:go_double_stranded_tel...	SET	8	0.62557	0.01415	0.36664	0.043995	GO_mf:go_double_stranded_telomeric_dna_binding
GO_bp:go_positive_regulation...773	SET	54	0.23648	0.013877	0.13866	0.044069	GO_bp:go_positive_regulation_of_synapse_assembly
GO_bp:go_trans_synaptic_sign...1	SET	7	0.72954	0.015437	0.42809	0.044186	GO_bp:go_trans_synaptic_signaling_by_lipid
GO_bp:go_establishment_or_ma...5	SET	17	0.42205	0.013912	0.24768	0.044201	GO_bp:go_establishment_or_maintenance_of_monopolar_cell_polarity
GO_mf:go_ceramide_transporte...	SET	6	0.58437	0.011448	0.34299	0.044224	GO_mf:go_ceramide_transporter_activity
GO_bp:go_positive_regulation...48	SET	46	0.21683	0.011747	0.12728	0.044234	GO_bp:go_positive_regulation_of_atpase_activity
GO_bp:go_vesicle_localization	SET	253	0.09888	0.012479	0.05807	0.044317	GO_bp:go_vesicle_localization
GO_cc:go_heterotrimeric_g_pr...	SET	26	0.32721	0.013335	0.19224	0.04438	GO_cc:go_heterotrimeric_g_protein_complex
Curated_gene_sets:reactome_t...85	SET	69	0.18628	0.01235	0.10948	0.044439	Curated_gene_sets:reactome_transcriptional_regulation_of_white_adipocyte_differentiation
GO_bp:go_negative_regulation...82	SET	17	0.3748	0.012355	0.22029	0.044441	GO_bp:go_negative_regulation_of_cardiocyte_differentiation
GO_cc:go_perinuclear_region_...	SET	577	0.066437	0.012528	0.03905	0.044453	GO_cc:go_perinuclear_region_of_cytoplasm
Curated_gene_sets:reactome_a...60	SET	14	0.40781	0.0122	0.24006	0.044691	Curated_gene_sets:reactome_adenylate_cyclase_inhibitory_pathway
GO_bp:go_response_to_phorbol...	SET	3	0.77601	0.010751	0.4569	0.044727	GO_bp:go_response_to_phorbol_13_acetate_12_myristate
GO_bp:go_regulation_of_leuko...1	SET	12	0.43122	0.011945	0.25405	0.044825	GO_bp:go_regulation_of_leukocyte_adhesion_to_vascular_endothelial_cell
GO_bp:go_positive_regulation...266	SET	159	0.13139	0.013185	0.077418	0.044849	GO_bp:go_positive_regulation_of_erk1_and_erk2_cascade
Curated_gene_sets:zwang_egf_...4	SET	28	0.26196	0.011078	0.1545	0.044998	Curated_gene_sets:zwang_egf_persistently_up
GO_bp:go_canonical_wnt_signa...4	SET	6	0.52784	0.010341	0.31135	0.045015	GO_bp:go_canonical_wnt_signaling_pathway_involved_in_regulation_of_cell_proliferation
GO_bp:go_protein_poly_adp_ri...	SET	5	0.59403	0.010624	0.3504	0.045024	GO_bp:go_protein_poly_adp_ribosylation
GO_bp:go_regulation_of_ovari...	SET	5	0.60223	0.01077	0.35525	0.045029	GO_bp:go_regulation_of_ovarian_follicle_development
GO_bp:go_plasma_membrane_to_...	SET	8	0.7226	0.016345	0.42638	0.045075	GO_bp:go_plasma_membrane_to_endosome_transport
GO_bp:go_negative_regulation...619	SET	54	0.22179	0.013015	0.131	0.045234	GO_bp:go_negative_regulation_of_small_molecule_metabolic_process
GO_mf:go_dna_clamp_loader_ac...	SET	7	0.5357	0.011335	0.31678	0.045422	GO_mf:go_dna_clamp_loader_activity
Curated_gene_sets:mcbryan_pu...6	SET	106	0.15694	0.012881	0.092824	0.045454	Curated_gene_sets:mcbryan_pubertal_breast_5_6wk_up
GO_mf:go_phospholipase_bindi...	SET	10	0.60578	0.015319	0.3583	0.045458	GO_mf:go_phospholipase_binding
GO_bp:go_cytolysis	SET	30	0.27553	0.012061	0.16299	0.045481	GO_bp:go_cytolysis
GO_bp:go_regulation_of_nervo...	SET	732	0.061343	0.012961	0.036294	0.045512	GO_bp:go_regulation_of_nervous_system_development
GO_bp:go_positive_regulation...764	SET	6	0.69635	0.013642	0.4121	0.045547	GO_bp:go_positive_regulation_of_store_operated_calcium_channel_activity
GO_bp:go_regulation_of_phosp...7	SET	10	0.53583	0.01355	0.31748	0.045741	GO_bp:go_regulation_of_phospholipase_a2_activity
GO_mf:go_hormone_receptor_bi...	SET	150	0.12892	0.012569	0.076384	0.045741	GO_mf:go_hormone_receptor_binding
Curated_gene_sets:biocarta_i...3	SET	17	0.39359	0.012974	0.23331	0.045817	Curated_gene_sets:biocarta_igf1_pathway
GO_bp:go_prostanoid_biosynth...	SET	17	0.36427	0.012008	0.21594	0.045825	GO_bp:go_prostanoid_biosynthetic_process
GO_bp:go_positive_regulation...624	SET	6	0.82433	0.016149	0.48869	0.04583	GO_bp:go_positive_regulation_of_phospholipase_a2_activity
Curated_gene_sets:fevr_ctnnb...1	SET	465	0.070751	0.012021	0.041967	0.045923	Curated_gene_sets:fevr_ctnnb1_targets_dn
GO_cc:go_mitochondrial_inter...	SET	5	0.57542	0.010291	0.34151	0.046012	GO_cc:go_mitochondrial_intermembrane_space_protein_transporter_complex
Curated_gene_sets:cui_tcf21_...4	SET	28	0.3081	0.013029	0.18289	0.046048	Curated_gene_sets:cui_tcf21_targets_up
Curated_gene_sets:choi_atl_a...	SET	4	0.67174	0.010745	0.39879	0.046061	Curated_gene_sets:choi_atl_acute_stage
GO_mf:go_high_voltage_gated_...	SET	8	0.60033	0.013579	0.35663	0.046164	GO_mf:go_high_voltage_gated_calcium_channel_activity
Curated_gene_sets:wang_thoc1...1	SET	12	0.46431	0.012861	0.27591	0.046213	Curated_gene_sets:wang_thoc1_targets_dn
Curated_gene_sets:wu_hbx_tar...6	SET	16	0.40738	0.013028	0.2424	0.046434	Curated_gene_sets:wu_hbx_targets_3_up
GO_bp:go_membrane_repolariza...3	SET	5	0.82746	0.014798	0.49249	0.046474	GO_bp:go_membrane_repolarization_during_atrial_cardiac_muscle_cell_action_potential
Curated_gene_sets:shin_b_cel...6	SET	21	0.3538	0.012961	0.21059	0.046486	Curated_gene_sets:shin_b_cell_lymphoma_cluster_7
GO_bp:go_response_to_peptide...	SET	338	0.085225	0.012397	0.050745	0.04654	GO_bp:go_response_to_peptide_hormone
GO_cc:go_copi_coated_vesicle...	SET	18	0.31348	0.010633	0.18667	0.04656	GO_cc:go_copi_coated_vesicle_membrane
Curated_gene_sets:cairo_live...2	SET	124	0.14349	0.01273	0.085449	0.046568	Curated_gene_sets:cairo_liver_development_up
GO_bp:go_atp_hydrolysis_coup...2	SET	28	0.2851	0.012057	0.16986	0.046641	GO_bp:go_atp_hydrolysis_coupled_transmembrane_transport
GO_bp:go_blood_vessel_remode...	SET	30	0.31699	0.013875	0.18896	0.046732	GO_bp:go_blood_vessel_remodeling
GO_bp:go_response_to_mechani...	SET	172	0.1212	0.012644	0.072264	0.04677	GO_bp:go_response_to_mechanical_stimulus
Curated_gene_sets:basaki_ybx...1	SET	324	0.089806	0.012796	0.053582	0.046876	Curated_gene_sets:basaki_ybx1_targets_dn
GO_mf:go_rna_directed_dna_po...	SET	5	0.73357	0.013119	0.43776	0.046908	GO_mf:go_rna_directed_dna_polymerase_activity
GO_mf:go_telomerase_activity	SET	5	0.73357	0.013119	0.43776	0.046908	GO_mf:go_telomerase_activity
Curated_gene_sets:landis_erb...6	SET	20	0.38102	0.013622	0.22751	0.047009	Curated_gene_sets:landis_erbb2_breast_tumors_65_up
Curated_gene_sets:biocarta_l...1	SET	16	0.40032	0.012802	0.23911	0.04706	Curated_gene_sets:biocarta_lair_pathway
GO_bp:go_autophagy_of_mitoch...	SET	63	0.18539	0.011747	0.11078	0.047121	GO_bp:go_autophagy_of_mitochondrion
GO_mf:go_rna_polymerase_ii_d...	SET	85	0.17261	0.012695	0.10315	0.047134	GO_mf:go_rna_polymerase_ii_distal_enhancer_sequence_specific_dna_binding
GO_cc:go_axon_part	SET	306	0.089812	0.012444	0.053724	0.047301	GO_cc:go_axon_part
Curated_gene_sets:valk_aml_c...15	SET	29	0.32424	0.013955	0.19407	0.047399	Curated_gene_sets:valk_aml_cluster_9
GO_bp:go_synaptic_membrane_a...	SET	22	0.3678	0.01379	0.22014	0.047399	GO_bp:go_synaptic_membrane_adhesion
Curated_gene_sets:reactome_h...1	SET	87	0.16782	0.012486	0.10049	0.04747	Curated_gene_sets:reactome_hats_acetylate_histones
Curated_gene_sets:de_yy1_tar...1	SET	85	0.1686	0.012401	0.10105	0.047612	Curated_gene_sets:de_yy1_targets_dn
Curated_gene_sets:verrecchia...1	SET	33	0.28502	0.013083	0.17084	0.047633	Curated_gene_sets:verrecchia_delayed_response_to_tgfb1
GO_bp:go_cellular_detoxifica...1	SET	83	0.16694	0.012134	0.10006	0.047633	GO_bp:go_cellular_detoxification
Curated_gene_sets:pid_s1p_s1...1	SET	21	0.36462	0.013357	0.21856	0.047644	Curated_gene_sets:pid_s1p_s1p1_pathway
GO_bp:go_embryo_development	SET	780	0.058335	0.012703	0.03498	0.047703	GO_bp:go_embryo_development
GO_mf:go_phosphofructokinase...	SET	6	0.60083	0.011771	0.36032	0.047718	GO_mf:go_phosphofructokinase_activity
Curated_gene_sets:reactome_d...6	SET	56	0.22105	0.013208	0.1326	0.047766	Curated_gene_sets:reactome_ddx58_ifih1_mediated_induction_of_interferon_alpha_beta
GO_bp:go_positive_regulation...813	SET	9	0.47275	0.011342	0.28369	0.047825	GO_bp:go_positive_regulation_of_toll_like_receptor_4_signaling_pathway
GO_bp:go_branching_morphogen...1	SET	8	0.60252	0.013629	0.36183	0.047946	GO_bp:go_branching_morphogenesis_of_a_nerve
GO_cc:go_aggresome	SET	32	0.24828	0.011223	0.14914	0.047992	GO_cc:go_aggresome
GO_bp:go_stem_cell_different...	SET	210	0.11028	0.012697	0.06625	0.048014	GO_bp:go_stem_cell_differentiation
GO_bp:go_regulation_of_prote...47	SET	4	0.82399	0.013181	0.49503	0.048015	GO_bp:go_regulation_of_protein_monoubiquitination
Curated_gene_sets:ikeda_mir1...1	SET	5	0.79969	0.014302	0.48045	0.048024	Curated_gene_sets:ikeda_mir133_targets_dn
GO_bp:go_regulation_of_dendr...8	SET	35	0.25929	0.012257	0.15582	0.048065	GO_bp:go_regulation_of_dendritic_spine_morphogenesis
Curated_gene_sets:lee_calori...3	SET	56	0.18904	0.011296	0.11361	0.048066	Curated_gene_sets:lee_calorie_restriction_neocortex_dn
GO_bp:go_positive_regulation...882	SET	11	0.51251	0.013592	0.30827	0.048215	GO_bp:go_positive_regulation_of_voltage_gated_potassium_channel_activity
GO_bp:go_modification_of_syn...	SET	15	0.36131	0.011188	0.21739	0.048264	GO_bp:go_modification_of_synaptic_structure
GO_bp:go_regulation_of_phosp...11	SET	14	0.3701	0.011072	0.22271	0.048287	GO_bp:go_regulation_of_phospholipid_biosynthetic_process
GO_bp:go_regulation_of_mapk_...	SET	594	0.066297	0.012677	0.039896	0.048295	GO_bp:go_regulation_of_mapk_cascade
GO_bp:go_glycerol_biosynthet...	SET	5	0.71571	0.0128	0.43101	0.048413	GO_bp:go_glycerol_biosynthetic_process
GO_bp:go_proton_transporting...3	SET	3	0.63566	0.0088062	0.38292	0.048465	GO_bp:go_proton_transporting_v_type_atpase_complex_assembly
GO_bp:go_regulation_of_fibro...1	SET	25	0.32266	0.012895	0.19437	0.048468	GO_bp:go_regulation_of_fibroblast_growth_factor_receptor_signaling_pathway
GO_bp:go_renal_control_of_pe...	SET	4	0.78112	0.012495	0.47069	0.048518	GO_bp:go_renal_control_of_peripheral_vascular_resistance_involved_in_regulation_of_systemic_arterial_blood_pressure
GO_mf:go_nitric_oxide_syntha...2	SET	9	0.54772	0.01314	0.33014	0.048566	GO_mf:go_nitric_oxide_synthase_regulator_activity
GO_cc:go_spindle_midzone	SET	31	0.28677	0.01276	0.17298	0.048682	GO_cc:go_spindle_midzone
GO_mf:go_oxidoreductase_acti...22	SET	41	0.21935	0.01122	0.13241	0.048812	GO_mf:go_oxidoreductase_activity_acting_on_peroxide_as_acceptor
Curated_gene_sets:reactome_t...43	SET	103	0.1516	0.012267	0.091635	0.049039	Curated_gene_sets:reactome_toll_like_receptor_4_tlr4_cascade
GO_bp:go_developmental_cell_...	SET	178	0.11986	0.012719	0.072469	0.04908	GO_bp:go_developmental_cell_growth
GO_bp:go_type_b_pancreatic_c...1	SET	10	0.54607	0.013809	0.33018	0.049088	GO_bp:go_type_b_pancreatic_cell_apoptotic_process
GO_bp:go_neural_plate_region...	SET	5	0.7184	0.012848	0.43442	0.049105	GO_bp:go_neural_plate_regionalization
GO_bp:go_transcription_initi...2	SET	153	0.12221	0.012033	0.073924	0.049157	GO_bp:go_transcription_initiation_from_rna_polymerase_ii_promoter
GO_bp:go_regulation_of_phosp...8	SET	59	0.21137	0.012963	0.12794	0.049263	GO_bp:go_regulation_of_phospholipase_activity
GO_mf:go_microtubule_plus_en...	SET	17	0.35014	0.011542	0.21194	0.049271	GO_mf:go_microtubule_plus_end_binding
GO_bp:go_response_to_oxidati...	SET	344	0.082034	0.012036	0.049666	0.049307	GO_bp:go_response_to_oxidative_stress
Curated_gene_sets:phong_tnf_...3	SET	137	0.14365	0.013391	0.087014	0.049393	Curated_gene_sets:phong_tnf_response_via_p38_partial
Curated_gene_sets:aguirre_pa...2	SET	232	0.10812	0.013076	0.065498	0.049404	Curated_gene_sets:aguirre_pancreatic_cancer_copy_number_up
GO_cc:go_septin_cytoskeleton	SET	13	0.42415	0.012228	0.25694	0.049404	GO_cc:go_septin_cytoskeleton
GO_bp:go_aminophospholipid_t...	SET	4	0.79182	0.012666	0.47977	0.049438	GO_bp:go_aminophospholipid_transport
Curated_gene_sets:nikolsky_b...21	SET	13	0.79659	0.022965	0.48271	0.049459	Curated_gene_sets:nikolsky_breast_cancer_22q13_amplicon
GO_mf:go_estrogen_receptor_a...	SET	5	0.66013	0.011806	0.40012	0.049498	GO_mf:go_estrogen_receptor_activity
GO_bp:go_gonadal_mesoderm_de...	SET	2	1.0651	0.012048	0.64573	0.049548	GO_bp:go_gonadal_mesoderm_development
Curated_gene_sets:ito_pttg1_...1	SET	5	0.59079	0.010566	0.35833	0.049614	Curated_gene_sets:ito_pttg1_targets_dn
GO_bp:go_vascular_endothelia...4	SET	28	0.31846	0.013468	0.19319	0.049641	GO_bp:go_vascular_endothelial_growth_factor_signaling_pathway
GO_mf:go_heparan_sulfate_n_a...	SET	6	0.61903	0.012127	0.37568	0.049712	GO_mf:go_heparan_sulfate_n_acetylglucosaminyltransferase_activity
Curated_gene_sets:reactome_s...151	SET	4	0.68511	0.010959	0.41585	0.049739	Curated_gene_sets:reactome_synthesis_of_dolichyl_phosphate
GO_bp:go_positive_regulation...677	SET	3	0.97436	0.013499	0.59147	0.049752	GO_bp:go_positive_regulation_of_protein_monoubiquitination
Curated_gene_sets:reactome_t...44	SET	78	0.17117	0.012062	0.10391	0.049769	Curated_gene_sets:reactome_toll_like_receptor_9_tlr9_cascade
GO_bp:go_central_nervous_sys...3	SET	33	0.27806	0.012764	0.16883	0.049787	GO_bp:go_central_nervous_system_neuron_axonogenesis
Curated_gene_sets:rampon_enr...1	SET	8	0.50917	0.011517	0.30951	0.049988	Curated_gene_sets:rampon_enriched_learning_environment_early_dn
GO_bp:go_microtubule_polymer...2	SET	88	0.16115	0.012059	0.09805	0.050143	GO_bp:go_microtubule_polymerization_or_depolymerization
GO_mf:go_hydrolase_activity_...1	SET	766	0.056373	0.012171	0.034303	0.050165	GO_mf:go_hydrolase_activity_acting_on_acid_anhydrides
Curated_gene_sets:biocarta_n...5	SET	15	0.41301	0.012789	0.25144	0.050242	Curated_gene_sets:biocarta_ngf_pathway
GO_bp:go_cellular_response_t...81	SET	513	0.068516	0.012208	0.041722	0.050286	GO_bp:go_cellular_response_to_nitrogen_compound
GO_bp:go_negative_regulation...632	SET	15	0.40198	0.012448	0.24491	0.050376	GO_bp:go_negative_regulation_of_stem_cell_differentiation
GO_bp:go_3_utr_mediated_mrna...1	SET	12	0.35742	0.0099005	0.21785	0.050442	GO_bp:go_3_utr_mediated_mrna_destabilization
Curated_gene_sets:marks_acet...	SET	10	0.46293	0.011706	0.28216	0.050446	Curated_gene_sets:marks_acetylated_non_histone_proteins
GO_bp:go_neuron_recognition	SET	42	0.26806	0.013878	0.16356	0.050625	GO_bp:go_neuron_recognition
Curated_gene_sets:reactome_d...61	SET	330	0.082093	0.011803	0.050094	0.050642	Curated_gene_sets:reactome_diseases_of_signal_transduction
GO_bp:go_positive_regulation...524	SET	32	0.23929	0.010817	0.14609	0.050731	GO_bp:go_positive_regulation_of_mrna_catabolic_process
Curated_gene_sets:reactome_t...13	SET	7	0.54842	0.011604	0.33493	0.050784	Curated_gene_sets:reactome_tetrahydrobiopterin_bh4_synthesis_recycling_salvage_and_regulation
GO_bp:go_regulation_of_prote...11	SET	97	0.15198	0.011936	0.092869	0.050884	GO_bp:go_regulation_of_protein_complex_disassembly
GO_bp:go_negative_regulation...208	SET	4	0.65996	0.010557	0.40333	0.050901	GO_bp:go_negative_regulation_of_double_strand_break_repair_via_nonhomologous_end_joining
GO_bp:go_physiological_cardi...	SET	23	0.28201	0.010811	0.17237	0.050927	GO_bp:go_physiological_cardiac_muscle_hypertrophy
GO_bp:go_cellular_response_t...45	SET	14	0.43207	0.012926	0.2642	0.050992	GO_bp:go_cellular_response_to_gonadotropin_stimulus
GO_bp:go_regulation_of_stem_...2	SET	6	0.73295	0.014359	0.44822	0.051011	GO_bp:go_regulation_of_stem_cell_division
GO_bp:go_establishment_of_vi...	SET	7	0.57917	0.012255	0.35447	0.051152	GO_bp:go_establishment_of_viral_latency
GO_mf:go_3_hydroxyacyl_coa_d...2	SET	7	0.501	0.010601	0.30667	0.051177	GO_mf:go_3_hydroxyacyl_coa_dehydrogenase_activity
GO_bp:go_response_to_retinoi...	SET	91	0.16092	0.012244	0.098542	0.051245	GO_bp:go_response_to_retinoic_acid
GO_mf:go_dopamine_neurotrans...2	SET	5	0.82679	0.014786	0.50655	0.05133	GO_mf:go_dopamine_neurotransmitter_receptor_activity_coupled_via_gi_go
GO_bp:go_negative_regulation...285	SET	107	0.14603	0.012042	0.089479	0.05135	GO_bp:go_negative_regulation_of_hemopoiesis
GO_mf:go_c_x3_c_chemokine_bi...	SET	6	0.63913	0.012521	0.39172	0.05139	GO_mf:go_c_x3_c_chemokine_binding
GO_bp:go_cellular_response_t...112	SET	6	0.6116	0.011981	0.375	0.051462	GO_bp:go_cellular_response_to_testosterone_stimulus
GO_bp:go_negative_regulation...681	SET	5	0.67342	0.012043	0.413	0.051504	GO_bp:go_negative_regulation_of_transcription_initiation_from_rna_polymerase_ii_promoter
GO_mf:go_basal_transcription...	SET	48	0.23191	0.012833	0.14224	0.051522	GO_mf:go_basal_transcription_machinery_binding
Curated_gene_sets:reactome_b...1	SET	59	0.18447	0.011313	0.11316	0.051542	Curated_gene_sets:reactome_base_excision_repair
Curated_gene_sets:mccollum_g...1	SET	6	0.63261	0.012393	0.38813	0.051573	Curated_gene_sets:mccollum_geldanamycin_resistance_dn
GO_bp:go_positive_regulation...374	SET	112	0.14199	0.011977	0.087117	0.051581	GO_bp:go_positive_regulation_of_inflammatory_response
GO_bp:go_nucleobase_cataboli...	SET	6	0.66412	0.01301	0.40754	0.051604	GO_bp:go_nucleobase_catabolic_process
Curated_gene_sets:sweet_kras...2	SET	53	0.21636	0.012579	0.13277	0.051606	Curated_gene_sets:sweet_kras_targets_dn
Curated_gene_sets:reactome_t...50	SET	12	0.36636	0.010148	0.22491	0.051679	Curated_gene_sets:reactome_tp53_regulates_transcription_of_caspase_activators_and_caspases
Curated_gene_sets:reactome_m...65	SET	6	0.53922	0.010563	0.3312	0.051767	Curated_gene_sets:reactome_mitochondrial_fatty_acid_beta_oxidation_of_unsaturated_fatty_acids
Curated_gene_sets:reactome_l...2	SET	19	0.31635	0.011024	0.19433	0.051785	Curated_gene_sets:reactome_lagging_strand_synthesis
Curated_gene_sets:park_apl_p...2	SET	11	0.41594	0.011031	0.25552	0.051791	Curated_gene_sets:park_apl_pathogenesis_up
Curated_gene_sets:reactome_s...131	SET	26	0.29011	0.011823	0.17834	0.051906	Curated_gene_sets:reactome_sumoylation_of_intracellular_receptors
GO_bp:go_regulation_of_stero...4	SET	35	0.27169	0.012843	0.16705	0.051942	GO_bp:go_regulation_of_sterol_transport
GO_bp:go_response_to_oxygen_...2	SET	6	0.66067	0.012943	0.4063	0.051981	GO_bp:go_response_to_oxygen_glucose_deprivation
Curated_gene_sets:park_hsc_m...	SET	35	0.26239	0.012404	0.16142	0.052033	Curated_gene_sets:park_hsc_markers
GO_bp:go_thymocyte_migration	SET	2	1.1603	0.013126	0.714	0.052081	GO_bp:go_thymocyte_migration
Curated_gene_sets:mullighan_...7	SET	63	0.1837	0.01164	0.11307	0.052134	Curated_gene_sets:mullighan_npm1_mutated_signature_2_dn
GO_bp:go_positive_regulation...218	SET	1066	0.048206	0.012153	0.029695	0.052269	GO_bp:go_positive_regulation_of_developmental_process
Curated_gene_sets:peart_hdac...1	SET	59	0.18441	0.011309	0.1136	0.05227	Curated_gene_sets:peart_hdac_proliferation_cluster_dn
GO_bp:go_positive_regulation...535	SET	26	0.27573	0.011237	0.16985	0.05227	GO_bp:go_positive_regulation_of_muscle_hypertrophy
GO_bp:go_regulation_of_toll_...1	SET	9	0.50387	0.012088	0.3104	0.052275	GO_bp:go_regulation_of_toll_like_receptor_2_signaling_pathway
GO_bp:go_protein_acetylation	SET	149	0.12737	0.012377	0.078475	0.052301	GO_bp:go_protein_acetylation
GO_cc:go_dna_recombinase_med...	SET	6	0.64849	0.012704	0.39959	0.052317	GO_cc:go_dna_recombinase_mediator_complex
GO_bp:go_metanephric_nephron...1	SET	31	0.30197	0.013436	0.18623	0.052467	GO_bp:go_metanephric_nephron_development
GO_bp:go_nucleoside_phosphat...2	SET	55	0.20377	0.012067	0.12578	0.052614	GO_bp:go_nucleoside_phosphate_catabolic_process
GO_bp:go_protein_autoubiquit...	SET	52	0.2024	0.011656	0.12497	0.052671	GO_bp:go_protein_autoubiquitination
GO_bp:go_heart_growth	SET	76	0.16834	0.011711	0.10398	0.052735	GO_bp:go_heart_growth
GO_bp:go_glomerulus_morphoge...	SET	8	0.5635	0.012746	0.34813	0.052775	GO_bp:go_glomerulus_morphogenesis
GO_bp:go_glial_cell_derived_...	SET	9	0.53986	0.012952	0.33355	0.052786	GO_bp:go_glial_cell_derived_neurotrophic_factor_receptor_signaling_pathway
Curated_gene_sets:kyng_dna_d...8	SET	176	0.1147	0.012104	0.070872	0.052797	Curated_gene_sets:kyng_dna_damage_up
GO_bp:go_post_embryonic_eye_...	SET	5	0.65752	0.011759	0.40631	0.052812	GO_bp:go_post_embryonic_eye_morphogenesis
GO_bp:go_endoplasmic_reticul...5	SET	25	0.25451	0.010171	0.15729	0.052825	GO_bp:go_endoplasmic_reticulum_to_cytosol_transport
GO_bp:go_telencephalon_glial...	SET	19	0.3563	0.012416	0.22027	0.052889	GO_bp:go_telencephalon_glial_cell_migration
Curated_gene_sets:pid_tcr_jn...	SET	12	0.42081	0.011656	0.26026	0.052965	Curated_gene_sets:pid_tcr_jnk_pathway
Curated_gene_sets:ross_acute...	SET	65	0.19373	0.012468	0.11984	0.052995	Curated_gene_sets:ross_acute_myeloid_leukemia_cbf
GO_bp:go_hormone_metabolic_p...	SET	182	0.11725	0.012579	0.072529	0.053002	GO_bp:go_hormone_metabolic_process
GO_mf:go_translation_repress...1	SET	16	0.37413	0.011965	0.2315	0.05305	GO_mf:go_translation_repressor_activity
Curated_gene_sets:zheng_foxp...1	SET	7	0.59429	0.012575	0.36781	0.053087	Curated_gene_sets:zheng_foxp3_targets_dn
GO_mf:go_activin_activated_r...	SET	7	0.54225	0.011473	0.33572	0.053148	GO_mf:go_activin_activated_receptor_activity
GO_bp:go_protoporphyrinogen_...	SET	8	0.43165	0.0097636	0.26728	0.053173	GO_bp:go_protoporphyrinogen_ix_biosynthetic_process
GO_mf:go_structural_constitu...5	SET	8	0.51393	0.011625	0.31827	0.053195	GO_mf:go_structural_constituent_of_myelin_sheath
Curated_gene_sets:wierenga_p...	SET	38	0.25107	0.012365	0.15554	0.053263	Curated_gene_sets:wierenga_pml_interactome
GO_bp:go_regulation_of_store...2	SET	11	0.45153	0.011975	0.27976	0.053275	GO_bp:go_regulation_of_store_operated_calcium_entry
GO_bp:go_spliceosomal_confor...	SET	4	0.68433	0.010947	0.42419	0.053354	GO_bp:go_spliceosomal_conformational_changes_to_generate_catalytic_conformation
GO_bp:go_regulation_of_micro...3	SET	179	0.11078	0.011788	0.068693	0.053417	GO_bp:go_regulation_of_microtubule_based_process
GO_mf:go_androgen_receptor_b...	SET	39	0.25541	0.012743	0.15838	0.053418	GO_mf:go_androgen_receptor_binding
Curated_gene_sets:takeda_tar...3	SET	99	0.15169	0.012035	0.094078	0.053446	Curated_gene_sets:takeda_targets_of_nup98_hoxa9_fusion_16d_dn
GO_bp:go_positive_regulation...722	SET	57	0.20617	0.012429	0.12792	0.053518	GO_bp:go_positive_regulation_of_rna_metabolic_process
GO_bp:go_regulation_of_cell_...38	SET	121	0.14275	0.012512	0.08859	0.053559	GO_bp:go_regulation_of_cell_shape
GO_bp:go_positive_regulation...342	SET	3	1.0287	0.014251	0.6389	0.053701	GO_bp:go_positive_regulation_of_hematopoietic_stem_cell_proliferation
GO_bp:go_metal_ion_homeostas...	SET	532	0.067287	0.012202	0.041814	0.053799	GO_bp:go_metal_ion_homeostasis
Curated_gene_sets:biocarta_s...17	SET	19	0.34289	0.011949	0.21311	0.053819	Curated_gene_sets:biocarta_stress_pathway
GO_bp:go_translesion_synthes...	SET	36	0.23749	0.011385	0.14767	0.053898	GO_bp:go_translesion_synthesis
GO_bp:go_regulation_of_alkal...	SET	8	0.57287	0.012958	0.35625	0.053925	GO_bp:go_regulation_of_alkaline_phosphatase_activity
GO_bp:go_cgmp_mediated_signa...	SET	28	0.25765	0.010896	0.16024	0.053945	GO_bp:go_cgmp_mediated_signaling
GO_bp:go_response_to_light_i...	SET	11	0.39951	0.010595	0.2486	0.054037	GO_bp:go_response_to_light_intensity
GO_bp:go_negative_regulation...16	SET	14	0.40342	0.012069	0.25112	0.054094	GO_bp:go_negative_regulation_of_adenylate_cyclase_activity
GO_bp:go_male_mating_behavior	SET	6	0.6271	0.012285	0.39036	0.054096	GO_bp:go_male_mating_behavior
GO_bp:go_stress_granule_asse...	SET	15	0.34399	0.010652	0.21413	0.054099	GO_bp:go_stress_granule_assembly
GO_bp:go_positive_regulation...413	SET	13	0.43773	0.01262	0.2726	0.054177	GO_bp:go_positive_regulation_of_intracellular_steroid_hormone_receptor_signaling_pathway
GO_bp:go_diencephalon_develo...	SET	55	0.21723	0.012864	0.1353	0.054196	GO_bp:go_diencephalon_development
Curated_gene_sets:boyault_li...8	SET	9	0.47121	0.011305	0.29374	0.054349	Curated_gene_sets:boyault_liver_cancer_subclass_g23_dn
GO_bp:go_regulation_of_long_...4	SET	35	0.26085	0.012331	0.16267	0.054422	GO_bp:go_regulation_of_long_term_synaptic_potentiation
GO_bp:go_low_density_lipopro...4	SET	13	0.42404	0.012225	0.26445	0.054424	GO_bp:go_low_density_lipoprotein_particle_remodeling
Curated_gene_sets:hu_angioge...1	SET	28	0.26568	0.011236	0.16574	0.054481	Curated_gene_sets:hu_angiogenesis_dn
GO_bp:go_somatic_stem_cell_d...	SET	18	0.35931	0.012187	0.22416	0.054488	GO_bp:go_somatic_stem_cell_division
GO_bp:go_anatomical_structur...4	SET	137	0.13118	0.012228	0.08184	0.054496	GO_bp:go_anatomical_structure_maturation
GO_bp:go_trans_synaptic_sign...2	SET	7	0.71272	0.015081	0.44475	0.054534	GO_bp:go_trans_synaptic_signaling_by_trans_synaptic_complex
GO_bp:go_protein_glycosylati...	SET	4	0.71342	0.011412	0.44521	0.054542	GO_bp:go_protein_glycosylation_in_golgi
GO_cc:go_coated_membrane	SET	89	0.14303	0.010763	0.089372	0.054769	GO_cc:go_coated_membrane
Curated_gene_sets:reactome_n...1	SET	15	0.44707	0.013844	0.27937	0.054782	Curated_gene_sets:reactome_n_glycan_antennae_elongation
GO_bp:go_response_to_ether	SET	8	0.57962	0.013111	0.36258	0.054967	GO_bp:go_response_to_ether
Curated_gene_sets:matzuk_ear...	SET	12	0.42116	0.011666	0.2635	0.054995	Curated_gene_sets:matzuk_early_antral_follicle
Curated_gene_sets:vanasse_bc...1	SET	51	0.19057	0.010869	0.11923	0.054996	Curated_gene_sets:vanasse_bcl2_targets_dn
Curated_gene_sets:reactome_v...5	SET	23	0.29755	0.011407	0.18617	0.054999	Curated_gene_sets:reactome_vegfr2_mediated_vascular_permeability
GO_cc:go_signal_recognition_...1	SET	8	0.43539	0.0098483	0.27245	0.055025	GO_cc:go_signal_recognition_particle
Curated_gene_sets:reactome_r...106	SET	63	0.17938	0.011366	0.11228	0.055081	Curated_gene_sets:reactome_rna_polymerase_ii_pre_transcription_events
Curated_gene_sets:elvidge_hi...2	SET	34	0.25458	0.011862	0.1594	0.055127	Curated_gene_sets:elvidge_hif1a_and_hif2a_targets_up
GO_bp:go_regulation_of_oxido...	SET	76	0.17093	0.011891	0.10706	0.055189	GO_bp:go_regulation_of_oxidoreductase_activity
GO_bp:go_autocrine_signaling	SET	6	0.59819	0.011719	0.37481	0.055256	GO_bp:go_autocrine_signaling
GO_bp:go_respiratory_chain_c...	SET	20	0.34332	0.012274	0.21514	0.05528	GO_bp:go_respiratory_chain_complex_iv_assembly
Curated_gene_sets:reactome_i...73	SET	10	0.43445	0.010986	0.27232	0.05533	Curated_gene_sets:reactome_irak4_deficiency_tlr2_4
Curated_gene_sets:kyng_dna_d...5	SET	63	0.17957	0.011378	0.11259	0.055372	Curated_gene_sets:kyng_dna_damage_by_gamma_radiation
Curated_gene_sets:grade_colo...4	SET	34	0.26014	0.01212	0.16316	0.055438	Curated_gene_sets:grade_colon_vs_rectal_cancer_up
Curated_gene_sets:mattioli_m...1	SET	13	0.37397	0.010781	0.2346	0.055475	Curated_gene_sets:mattioli_mgus_vs_multiple_myeloma
GO_bp:go_positive_regulation...82	SET	35	0.251	0.011865	0.15753	0.055551	GO_bp:go_positive_regulation_of_calcium_ion_transmembrane_transporter_activity
GO_bp:go_beta_catenin_destru...2	SET	16	0.33011	0.010557	0.20723	0.055592	GO_bp:go_beta_catenin_destruction_complex_disassembly
Curated_gene_sets:reactome_r...70	SET	4	0.72747	0.011637	0.45667	0.055593	Curated_gene_sets:reactome_release_of_apoptotic_factors_from_the_mitochondria
GO_bp:go_mating_behavior	SET	15	0.40643	0.012586	0.25528	0.05569	GO_bp:go_mating_behavior
GO_bp:go_rna_dependent_dna_b...	SET	62	0.18372	0.011549	0.1154	0.055697	GO_bp:go_rna_dependent_dna_biosynthetic_process
Curated_gene_sets:pid_s1p_s1...2	SET	21	0.34841	0.012763	0.21888	0.055724	Curated_gene_sets:pid_s1p_s1p2_pathway
GO_bp:go_positive_regulation...745	SET	9	0.53085	0.012736	0.33353	0.055746	GO_bp:go_positive_regulation_of_smooth_muscle_cell_differentiation
GO_bp:go_regulation_of_skele...4	SET	11	0.36431	0.0096618	0.22899	0.055824	GO_bp:go_regulation_of_skeletal_muscle_contraction
Curated_gene_sets:kang_doxor...1	SET	16	0.3835	0.012265	0.24106	0.055826	Curated_gene_sets:kang_doxorubicin_resistance_dn
GO_bp:go_synapse_assembly	SET	143	0.13488	0.012843	0.084793	0.055845	GO_bp:go_synapse_assembly
Curated_gene_sets:diaz_chron...2	SET	1190	0.042353	0.011233	0.026639	0.055943	Curated_gene_sets:diaz_chronic_meylogenous_leukemia_up
GO_bp:go_transcription_elong...2	SET	67	0.17368	0.011347	0.10929	0.056032	GO_bp:go_transcription_elongation_from_rna_polymerase_ii_promoter
Curated_gene_sets:reactome_r...83	SET	13	0.46505	0.013407	0.29269	0.056053	Curated_gene_sets:reactome_response_to_metal_ions
GO_bp:go_protein_containing_...4	SET	22	0.33134	0.012423	0.20881	0.056291	GO_bp:go_protein_containing_complex_remodeling
Curated_gene_sets:enk_uv_res...1	SET	442	0.071069	0.011782	0.044795	0.056322	Curated_gene_sets:enk_uv_response_epidermis_dn
Curated_gene_sets:plasari_nf...2	SET	23	0.32147	0.012323	0.20285	0.056525	Curated_gene_sets:plasari_nfic_targets_basal_up
GO_bp:go_positive_regulation...445	SET	59	0.18511	0.011352	0.11684	0.056576	GO_bp:go_positive_regulation_of_lipid_biosynthetic_process
Curated_gene_sets:flechner_p...2	SET	125	0.12968	0.011552	0.081863	0.05659	Curated_gene_sets:flechner_pbl_kidney_transplant_ok_vs_donor_up
Curated_gene_sets:horiuchi_w...2	SET	259	0.094236	0.012031	0.059492	0.056606	Curated_gene_sets:horiuchi_wtap_targets_up
GO_bp:go_positive_regulation...626	SET	10	0.40584	0.010263	0.25621	0.056609	GO_bp:go_positive_regulation_of_phospholipid_biosynthetic_process
GO_bp:go_peptidyl_amino_acid...	SET	988	0.047989	0.011679	0.030302	0.056644	GO_bp:go_peptidyl_amino_acid_modification
GO_bp:go_locomotory_explorat...	SET	7	0.63698	0.013478	0.40222	0.056646	GO_bp:go_locomotory_exploration_behavior
Curated_gene_sets:reactome_r...15	SET	7	0.45347	0.0095951	0.28639	0.056675	Curated_gene_sets:reactome_recycling_of_eif2:gdp
GO_bp:go_positive_regulation...430	SET	475	0.069177	0.011875	0.043702	0.056732	GO_bp:go_positive_regulation_of_kinase_activity
GO_bp:go_regulation_of_neuro...3	SET	110	0.1521	0.012716	0.096135	0.05682	GO_bp:go_regulation_of_neurological_system_process
GO_bp:go_post_embryonic_anim...2	SET	12	0.44743	0.012394	0.28282	0.056835	GO_bp:go_post_embryonic_animal_organ_development
Curated_gene_sets:dazard_uv_...7	SET	7	0.57996	0.012272	0.36665	0.056862	Curated_gene_sets:dazard_uv_response_cluster_g5
Curated_gene_sets:concannon_...1	SET	123	0.14121	0.012478	0.0893	0.056914	Curated_gene_sets:concannon_apoptosis_by_epoxomicin_dn
GO_bp:go_positive_regulation...302	SET	6	0.50641	0.0099207	0.32043	0.057019	GO_bp:go_positive_regulation_of_gastro_intestinal_system_smooth_muscle_contraction
GO_cc:go_pseudopodium	SET	11	0.38622	0.010243	0.24452	0.057118	GO_cc:go_pseudopodium
Curated_gene_sets:zhu_cmv_al...1	SET	95	0.15744	0.012238	0.099698	0.05716	Curated_gene_sets:zhu_cmv_all_dn
GO_bp:go_mitochondrial_respi...3	SET	16	0.3866	0.012364	0.24489	0.057219	GO_bp:go_mitochondrial_respiratory_chain_complex_iv_assembly
GO_bp:go_negative_regulation...126	SET	108	0.13404	0.011104	0.084921	0.057244	GO_bp:go_negative_regulation_of_cellular_amide_metabolic_process
GO_cc:go_histone_methyltrans...	SET	75	0.15805	0.010922	0.10014	0.05726	GO_cc:go_histone_methyltransferase_complex
Curated_gene_sets:reactome_e...26	SET	129	0.12246	0.01108	0.07763	0.05735	Curated_gene_sets:reactome_er_to_golgi_anterograde_transport
GO_bp:go_protein_destabiliza...	SET	39	0.25084	0.012515	0.15904	0.057387	GO_bp:go_protein_destabilization
Curated_gene_sets:motamed_re...2	SET	4	0.70432	0.011267	0.44667	0.057431	Curated_gene_sets:motamed_response_to_androgen_up
GO_mf:go_clathrin_heavy_chai...	SET	7	0.59378	0.012564	0.37658	0.057436	GO_mf:go_clathrin_heavy_chain_binding
GO_mf:go_cis_trans_isomerase...	SET	28	0.23984	0.010143	0.15213	0.057458	GO_mf:go_cis_trans_isomerase_activity
GO_cc:go_nuclear_matrix	SET	90	0.1507	0.011403	0.095617	0.057513	GO_cc:go_nuclear_matrix
GO_bp:go_regulation_of_short...	SET	12	0.46446	0.012865	0.29473	0.057536	GO_bp:go_regulation_of_short_term_neuronal_synaptic_plasticity
GO_bp:go_response_to_platele...1	SET	13	0.46358	0.013365	0.29421	0.057563	GO_bp:go_response_to_platelet_aggregation_inhibitor
Curated_gene_sets:reactome_v...10	SET	4	0.7416	0.011863	0.47076	0.057604	Curated_gene_sets:reactome_vitamin_b1_thiamin_metabolism
GO_bp:go_regulation_of_syste...3	SET	16	0.43116	0.013789	0.27381	0.05768	GO_bp:go_regulation_of_systemic_arterial_blood_pressure_by_circulatory_renin_angiotensin
GO_bp:go_response_to_alkaloid	SET	89	0.15816	0.011901	0.10045	0.057695	GO_bp:go_response_to_alkaloid
GO_bp:go_male_sex_differenti...	SET	122	0.13537	0.011914	0.085997	0.057737	GO_bp:go_male_sex_differentiation
GO_bp:go_atrial_cardiac_musc...2	SET	14	0.46266	0.013841	0.29395	0.057765	GO_bp:go_atrial_cardiac_muscle_cell_to_av_node_cell_signaling
GO_mf:go_protein_kinase_a_bi...	SET	42	0.23242	0.012033	0.14767	0.057769	GO_mf:go_protein_kinase_a_binding
GO_bp:go_cardiac_ventricle_m...	SET	56	0.21125	0.012623	0.13423	0.057783	GO_bp:go_cardiac_ventricle_morphogenesis
GO_bp:go_catecholamine_metab...	SET	25	0.3041	0.012153	0.19324	0.057794	GO_bp:go_catecholamine_metabolic_process
GO_bp:go_unsaturated_fatty_a...1	SET	31	0.255	0.011346	0.16205	0.057802	GO_bp:go_unsaturated_fatty_acid_biosynthetic_process
GO_bp:go_dna_metabolic_proce...	SET	678	0.05548	0.011302	0.035257	0.057803	GO_bp:go_dna_metabolic_process
GO_bp:go_regulation_of_respi...2	SET	15	0.39316	0.012175	0.24988	0.057828	GO_bp:go_regulation_of_respiratory_gaseous_exchange
Curated_gene_sets:acosta_pro...2	SET	74	0.16066	0.011029	0.10214	0.057868	Curated_gene_sets:acosta_proliferation_independent_myc_targets_up
GO_bp:go_modification_of_pos...2	SET	13	0.35773	0.010313	0.22804	0.058364	GO_bp:go_modification_of_postsynaptic_structure
GO_mf:go_amp_activated_prote...	SET	6	0.5521	0.010816	0.35195	0.058371	GO_mf:go_amp_activated_protein_kinase_activity
Curated_gene_sets:joseph_res...1	SET	55	0.20619	0.01221	0.13147	0.058415	Curated_gene_sets:joseph_response_to_sodium_butyrate_dn
GO_cc:go_mks_complex	SET	13	0.325	0.0093695	0.20726	0.058446	GO_cc:go_mks_complex
GO_bp:go_positive_regulation...372	SET	37	0.2501	0.012155	0.15959	0.058557	GO_bp:go_positive_regulation_of_immunoglobulin_production
GO_bp:go_catecholamine_biosy...	SET	14	0.40379	0.01208	0.25806	0.058838	GO_bp:go_catecholamine_biosynthetic_process
GO_bp:go_synaptic_vesicle_cy...1	SET	156	0.11893	0.011823	0.076062	0.058968	GO_bp:go_synaptic_vesicle_cycle
GO_bp:go_positive_regulation...635	SET	8	0.59714	0.013507	0.38207	0.059051	GO_bp:go_positive_regulation_of_podosome_assembly
Curated_gene_sets:kohoutek_c...2	SET	48	0.22347	0.012366	0.14306	0.059143	Curated_gene_sets:kohoutek_ccnt2_targets
GO_cc:go_caveola	SET	72	0.18899	0.012798	0.12099	0.05915	GO_cc:go_caveola
GO_mf:go_nuclear_hormone_rec...	SET	130	0.12632	0.011473	0.080888	0.059193	GO_mf:go_nuclear_hormone_receptor_binding
GO_bp:go_adenylate_cyclase_i...2	SET	7	0.58237	0.012323	0.37296	0.059217	GO_bp:go_adenylate_cyclase_inhibiting_dopamine_receptor_signaling_pathway
GO_bp:go_follicle_stimulatin...	SET	3	1.1718	0.016234	0.75115	0.059392	GO_bp:go_follicle_stimulating_hormone_secretion
GO_bp:go_cellular_response_t...90	SET	186	0.10596	0.011491	0.067959	0.059482	GO_bp:go_cellular_response_to_oxygen_levels
GO_bp:go_positive_regulation...872	SET	8	0.50879	0.011509	0.32632	0.059487	GO_bp:go_positive_regulation_of_vasculogenesis
Curated_gene_sets:kegg_cardi...	SET	57	0.19067	0.011494	0.12236	0.059604	Curated_gene_sets:kegg_cardiac_muscle_contraction
GO_cc:go_replisome	SET	25	0.28242	0.011287	0.18126	0.059618	GO_cc:go_replisome
Curated_gene_sets:reactome_i...30	SET	19	0.3476	0.012113	0.22312	0.059635	Curated_gene_sets:reactome_interconversion_of_nucleotide_di_and_triphosphates
Curated_gene_sets:reactome_m...41	SET	15	0.33863	0.010486	0.21739	0.05966	Curated_gene_sets:reactome_metabolism_of_porphyrins
GO_bp:go_erad_pathway	SET	74	0.14866	0.010205	0.095438	0.059667	GO_bp:go_erad_pathway
GO_cc:go_cul5_ring_ubiquitin...	SET	6	0.54503	0.010677	0.35009	0.059766	GO_cc:go_cul5_ring_ubiquitin_ligase_complex
GO_mf:go_g_protein_coupled_g...	SET	8	0.52544	0.011885	0.33764	0.059839	GO_mf:go_g_protein_coupled_glutamate_receptor_binding
Curated_gene_sets:reactome_n...77	SET	29	0.26688	0.011486	0.17157	0.05992	Curated_gene_sets:reactome_nucleobase_catabolism
GO_mf:go_amp_binding	SET	10	0.42394	0.01072	0.27268	0.060023	GO_mf:go_amp_binding
GO_bp:go_developmental_matur...	SET	229	0.095835	0.011516	0.061668	0.060096	GO_bp:go_developmental_maturation
GO_bp:go_ion_homeostasis	SET	652	0.058991	0.011795	0.037967	0.060135	GO_bp:go_ion_homeostasis
GO_cc:go_proteasome_regulato...2	SET	6	0.52167	0.01022	0.33586	0.060195	GO_cc:go_proteasome_regulatory_particle_lid_subcomplex
Curated_gene_sets:chng_multi...1	SET	25	0.29143	0.011647	0.18775	0.060316	Curated_gene_sets:chng_multiple_myeloma_hyperploid_dn
Curated_gene_sets:horiuchi_w...1	SET	260	0.088042	0.011261	0.056724	0.060328	Curated_gene_sets:horiuchi_wtap_targets_dn
GO_cc:go_nuclear_periphery	SET	112	0.13233	0.011162	0.085273	0.060366	GO_cc:go_nuclear_periphery
Curated_gene_sets:tien_intes...5	SET	148	0.11134	0.010783	0.071761	0.060404	Curated_gene_sets:tien_intestine_probiotics_6hr_dn
Curated_gene_sets:martoriati...1	SET	423	0.07053	0.011445	0.045463	0.060416	Curated_gene_sets:martoriati_mdm4_targets_fetal_liver_dn
Curated_gene_sets:biocarta_p...10	SET	12	0.43882	0.012155	0.28317	0.060619	Curated_gene_sets:biocarta_pdzs_pathway
GO_bp:go_response_to_salt_st...	SET	16	0.42059	0.013451	0.27141	0.060629	GO_bp:go_response_to_salt_stress
GO_cc:go_cul4b_ring_e3_ubiqu...	SET	3	0.91303	0.012649	0.58924	0.060642	GO_cc:go_cul4b_ring_e3_ubiquitin_ligase_complex
GO_bp:go_tetrahydrobiopterin...	SET	5	0.7507	0.013426	0.48453	0.060662	GO_bp:go_tetrahydrobiopterin_biosynthetic_process
Curated_gene_sets:dorsey_gab...	SET	26	0.31211	0.01272	0.20148	0.060696	Curated_gene_sets:dorsey_gab2_targets
Curated_gene_sets:reactome_n...4	SET	28	0.22002	0.0093046	0.14208	0.060755	Curated_gene_sets:reactome_n_glycan_trimming_in_the_er_and_calnexin_calreticulin_cycle
GO_bp:go_protein_exit_from_e...	SET	34	0.20311	0.0094633	0.13117	0.060773	GO_bp:go_protein_exit_from_endoplasmic_reticulum
GO_bp:go_regulation_of_myelo...1	SET	183	0.10506	0.011302	0.067903	0.060916	GO_bp:go_regulation_of_myeloid_cell_differentiation
GO_bp:go_positive_regulation...487	SET	12	0.43797	0.012132	0.28313	0.060957	GO_bp:go_positive_regulation_of_membrane_potential
GO_bp:go_activation_of_phosp...2	SET	6	0.59816	0.011718	0.38678	0.061005	GO_bp:go_activation_of_phospholipase_d_activity
GO_bp:go_macromolecule_depal...	SET	8	0.47455	0.010734	0.30694	0.061057	GO_bp:go_macromolecule_depalmitoylation
GO_mf:go_palmitoyl_protein_h...	SET	8	0.47455	0.010734	0.30694	0.061057	GO_mf:go_palmitoyl_protein_hydrolase_activity
GO_bp:go_positive_regulation...383	SET	23	0.30048	0.011519	0.19436	0.06107	GO_bp:go_positive_regulation_of_interferon_beta_production
GO_bp:go_cytoplasmic_sequest...1	SET	4	0.71857	0.011495	0.46496	0.06113	GO_bp:go_cytoplasmic_sequestering_of_nf_kappab
GO_bp:go_renal_system_process	SET	99	0.14624	0.011603	0.094639	0.061153	GO_bp:go_renal_system_process
GO_bp:go_regulation_of_endot...4	SET	127	0.13167	0.011821	0.085214	0.061163	GO_bp:go_regulation_of_endothelial_cell_migration
Curated_gene_sets:reactome_t...45	SET	122	0.13084	0.011515	0.084685	0.061185	Curated_gene_sets:reactome_toll_like_receptor_cascades
GO_bp:go_regulation_of_deace...	SET	9	0.42442	0.010182	0.27476	0.061226	GO_bp:go_regulation_of_deacetylase_activity
Curated_gene_sets:biocarta_g...5	SET	17	0.3429	0.011303	0.22223	0.061427	Curated_gene_sets:biocarta_gcr_pathway
GO_cc:go_lamellipodium_membr...	SET	21	0.29017	0.01063	0.18809	0.061453	GO_cc:go_lamellipodium_membrane
GO_cc:go_cul3_ring_ubiquitin...	SET	34	0.22433	0.010452	0.14552	0.0616	GO_cc:go_cul3_ring_ubiquitin_ligase_complex
GO_bp:go_regulation_of_gliog...	SET	93	0.15386	0.011833	0.099879	0.061741	GO_bp:go_regulation_of_gliogenesis
Curated_gene_sets:reactome_i...20	SET	21	0.30942	0.011335	0.20087	0.061742	Curated_gene_sets:reactome_insulin_receptor_recycling
Curated_gene_sets:kegg_base_...	SET	26	0.24445	0.0099625	0.15875	0.061811	Curated_gene_sets:kegg_base_excision_repair
Curated_gene_sets:biocarta_p...9	SET	22	0.3154	0.011826	0.20504	0.062007	Curated_gene_sets:biocarta_pdgf_pathway
GO_bp:go_golgi_disassembly	SET	5	0.67552	0.012081	0.43916	0.062011	GO_bp:go_golgi_disassembly
Curated_gene_sets:abe_inner_...	SET	32	0.24059	0.010876	0.15644	0.06204	Curated_gene_sets:abe_inner_ear
Curated_gene_sets:kong_e2f1_...	SET	7	0.4256	0.0090055	0.27678	0.06207	Curated_gene_sets:kong_e2f1_targets
Curated_gene_sets:biocarta_f...1	SET	27	0.26951	0.011193	0.17535	0.062163	Curated_gene_sets:biocarta_fas_pathway
GO_bp:go_peptide_hormone_sec...	SET	200	0.10216	0.011483	0.066486	0.062206	GO_bp:go_peptide_hormone_secretion
Curated_gene_sets:breuhahn_g...	SET	22	0.32634	0.012236	0.21256	0.062368	Curated_gene_sets:breuhahn_growth_factor_signaling_in_liver_cancer
Curated_gene_sets:reactome_r...61	SET	14	0.39789	0.011904	0.25926	0.062437	Curated_gene_sets:reactome_regulation_of_tlr_by_endogenous_ligand
GO_bp:go_negative_regulation...1	SET	6	0.70284	0.013769	0.45827	0.062566	GO_bp:go_negative_regulation_by_host_of_viral_genome_replication
Curated_gene_sets:matzuk_spe...3	SET	21	0.33752	0.012364	0.22015	0.062632	Curated_gene_sets:matzuk_spermatogonia
GO_bp:go_cellular_response_t...116	SET	63	0.18182	0.011521	0.1186	0.062638	GO_bp:go_cellular_response_to_uv
GO_cc:go_microtubule	SET	346	0.073756	0.010852	0.04811	0.062641	GO_cc:go_microtubule
GO_mf:go_laminin_1_binding	SET	4	0.84953	0.013589	0.55495	0.062917	GO_mf:go_laminin_1_binding
Curated_gene_sets:lee_metast...1	SET	36	0.22452	0.010763	0.14669	0.06295	Curated_gene_sets:lee_metastasis_and_alternative_splicing_dn
GO_mf:go_enoyl_coa_hydratase...	SET	8	0.50016	0.011313	0.32688	0.063007	GO_mf:go_enoyl_coa_hydratase_activity
GO_bp:go_regulation_of_oxida...2	SET	44	0.21735	0.011517	0.14205	0.063009	GO_bp:go_regulation_of_oxidative_stress_induced_cell_death
GO_cc:go_actin_filament	SET	75	0.17037	0.011774	0.1114	0.063097	GO_cc:go_actin_filament
GO_mf:go_protein_kinase_c_ac...	SET	15	0.38748	0.011999	0.25346	0.063171	GO_mf:go_protein_kinase_c_activity
GO_cc:go_presynaptic_endocyt...	SET	7	0.58001	0.012273	0.37945	0.063197	GO_cc:go_presynaptic_endocytic_zone
GO_bp:go_regulation_of_nad_p...	SET	9	0.41358	0.0099221	0.27058	0.063206	GO_bp:go_regulation_of_nad_p_h_oxidase_activity
Curated_gene_sets:reactome_r...123	SET	31	0.26372	0.011734	0.17271	0.063402	Curated_gene_sets:reactome_ros_and_rns_production_in_phagocytes
GO_bp:go_cellular_response_t...89	SET	907	0.049327	0.011533	0.03231	0.063435	GO_bp:go_cellular_response_to_oxygen_containing_compound
Curated_gene_sets:piccaluga_...1	SET	105	0.13775	0.011253	0.090243	0.063467	Curated_gene_sets:piccaluga_angioimmunoblastic_lymphoma_dn
Curated_gene_sets:gajate_res...2	SET	54	0.19579	0.011489	0.1283	0.063517	Curated_gene_sets:gajate_response_to_trabectedin_up
GO_mf:go_n_acetyltransferase...	SET	69	0.17245	0.011433	0.11302	0.063545	GO_mf:go_n_acetyltransferase_activity
GO_bp:go_penetration_of_zona...	SET	7	0.53395	0.011298	0.35002	0.063579	GO_bp:go_penetration_of_zona_pellucida
GO_cc:go_atpase_dependent_tr...	SET	17	0.38177	0.012584	0.25027	0.063589	GO_cc:go_atpase_dependent_transmembrane_transport_complex
Curated_gene_sets:haslinger_...1	SET	21	0.27044	0.0099068	0.1773	0.063601	Curated_gene_sets:haslinger_b_cll_with_11q23_deletion
Curated_gene_sets:liu_il13_m...1	SET	4	0.67858	0.010855	0.44524	0.063756	Curated_gene_sets:liu_il13_memory_model_dn
GO_bp:go_regulation_of_cell_...32	SET	241	0.095838	0.011809	0.062901	0.063811	GO_bp:go_regulation_of_cell_morphogenesis_involved_in_differentiation
GO_bp:go_store_operated_calc...	SET	15	0.36505	0.011304	0.23978	0.063962	GO_bp:go_store_operated_calcium_entry
GO_bp:go_regulation_of_nk_t_...2	SET	6	0.65154	0.012764	0.4283	0.064113	GO_bp:go_regulation_of_nk_t_cell_differentiation
Curated_gene_sets:zwang_clas...3	SET	183	0.11036	0.011872	0.072575	0.064187	Curated_gene_sets:zwang_class_3_transiently_induced_by_egf
Curated_gene_sets:reactome_c...15	SET	9	0.5782	0.013871	0.38029	0.064217	Curated_gene_sets:reactome_caspase_activation_via_dependence_receptors_in_the_absence_of_ligand
GO_cc:go_kainate_selective_g...	SET	5	0.64171	0.011476	0.42225	0.064299	GO_cc:go_kainate_selective_glutamate_receptor_complex
GO_mf:go_kainate_selective_g...	SET	5	0.64171	0.011476	0.42225	0.064299	GO_mf:go_kainate_selective_glutamate_receptor_activity
GO_bp:go_cellular_response_t...109	SET	216	0.099626	0.011631	0.065555	0.064302	GO_bp:go_cellular_response_to_steroid_hormone_stimulus
GO_bp:go_monosaccharide_bios...	SET	74	0.15518	0.010653	0.10217	0.064414	GO_bp:go_monosaccharide_biosynthetic_process
GO_bp:go_positive_regulation...31	SET	13	0.44665	0.012877	0.29416	0.064471	GO_bp:go_positive_regulation_of_amyloid_precursor_protein_catabolic_process
Curated_gene_sets:reactome_m...35	SET	8	0.39153	0.0088562	0.25802	0.064586	Curated_gene_sets:reactome_metabolism_of_ingested_semet_sec_mesec_into_h2se
GO_bp:go_de_novo_pyrimidine_...	SET	6	0.5512	0.010798	0.36332	0.064633	GO_bp:go_de_novo_pyrimidine_nucleobase_biosynthetic_process
GO_bp:go_regulation_of_dendr...6	SET	58	0.17937	0.010907	0.1183	0.064741	GO_bp:go_regulation_of_dendritic_spine_development
GO_bp:go_alditol_catabolic_p...	SET	4	0.59208	0.0094711	0.39052	0.064755	GO_bp:go_alditol_catabolic_process
GO_bp:go_protein_auto_adp_ri...	SET	8	0.5448	0.012323	0.35952	0.064855	GO_bp:go_protein_auto_adp_ribosylation
Curated_gene_sets:biocarta_m...15	SET	6	0.57115	0.011189	0.37716	0.064982	Curated_gene_sets:biocarta_msp_pathway
GO_bp:go_chemokine_c_x_c_mot...	SET	10	0.42677	0.010792	0.28186	0.065008	GO_bp:go_chemokine_c_x_c_motif_ligand_2_production
GO_bp:go_cell_cell_signaling...2	SET	23	0.33202	0.012728	0.21929	0.065015	GO_bp:go_cell_cell_signaling_involved_in_cardiac_conduction
GO_cc:go_rough_endoplasmic_r...1	SET	67	0.17108	0.011178	0.11301	0.065042	GO_cc:go_rough_endoplasmic_reticulum
GO_bp:go_regulation_of_long_...3	SET	10	0.51345	0.012984	0.33919	0.065052	GO_bp:go_regulation_of_long_term_synaptic_depression
GO_bp:go_regulation_of_calci...5	SET	121	0.13227	0.011593	0.087392	0.065085	GO_bp:go_regulation_of_calcium_ion_transmembrane_transport
GO_bp:go_peptidyl_lysine_ace...	SET	125	0.12819	0.011419	0.084697	0.065087	GO_bp:go_peptidyl_lysine_acetylation
Curated_gene_sets:weber_meth...10	SET	10	0.41141	0.010404	0.27197	0.06519	Curated_gene_sets:weber_methylated_lcp_in_fibroblast_up
GO_bp:go_positive_regulation...548	SET	6	0.7707	0.015098	0.50966	0.065253	GO_bp:go_positive_regulation_of_natural_killer_cell_chemotaxis
GO_mf:go_ephrin_receptor_bin...	SET	23	0.32852	0.012594	0.21734	0.065341	GO_mf:go_ephrin_receptor_binding
GO_bp:go_positive_regulation...842	SET	87	0.15337	0.011411	0.10152	0.065435	GO_bp:go_positive_regulation_of_transporter_activity
Curated_gene_sets:welch_gata...	SET	14	0.30921	0.0092507	0.20476	0.06552	Curated_gene_sets:welch_gata1_targets
GO_bp:go_glial_cell_activati...	SET	35	0.24648	0.011651	0.16332	0.065647	GO_bp:go_glial_cell_activation
Curated_gene_sets:reactome_t...88	SET	17	0.31824	0.01049	0.211	0.065755	Curated_gene_sets:reactome_translesion_synthesis_by_polh
GO_bp:go_error_free_transles...	SET	17	0.31824	0.01049	0.211	0.065755	GO_bp:go_error_free_translesion_synthesis
Curated_gene_sets:pid_wnt_ca...	SET	18	0.30036	0.010188	0.19915	0.065763	Curated_gene_sets:pid_wnt_canonical_pathway
GO_bp:go_intracellular_stero...1	SET	114	0.13594	0.011568	0.090133	0.065768	GO_bp:go_intracellular_steroid_hormone_receptor_signaling_pathway
GO_bp:go_negative_regulation...133	SET	13	0.36288	0.010462	0.24063	0.065783	GO_bp:go_negative_regulation_of_cellular_response_to_drug
GO_mf:go_alcohol_dehydrogena...1	SET	6	0.89823	0.017597	0.59568	0.065802	GO_mf:go_alcohol_dehydrogenase_activity_zinc_dependent
GO_mf:go_isomerase_activity	SET	116	0.1223	0.010498	0.081116	0.065825	GO_mf:go_isomerase_activity
GO_mf:go_myosin_v_binding	SET	15	0.37391	0.011578	0.24836	0.066107	GO_mf:go_myosin_v_binding
Curated_gene_sets:pilon_klf1...1	SET	1721	0.035002	0.010957	0.023253	0.066145	Curated_gene_sets:pilon_klf1_targets_dn
Curated_gene_sets:mili_pseud...2	SET	350	0.07072	0.010464	0.046988	0.066166	Curated_gene_sets:mili_pseudopodia_chemotaxis_dn
GO_bp:go_central_nervous_sys...1	SET	776	0.051954	0.011286	0.034521	0.066173	GO_bp:go_central_nervous_system_development
Curated_gene_sets:reactome_r...98	SET	16	0.32014	0.010238	0.21273	0.066183	Curated_gene_sets:reactome_rho_gtpases_activate_rocks
Curated_gene_sets:murakami_u...3	SET	14	0.36222	0.010837	0.2407	0.06619	Curated_gene_sets:murakami_uv_response_24hr
GO_bp:go_endomembrane_system...	SET	350	0.0734	0.010861	0.048776	0.066196	GO_bp:go_endomembrane_system_organization
GO_bp:go_axon_regeneration	SET	38	0.22544	0.011103	0.14983	0.066228	GO_bp:go_axon_regeneration
Curated_gene_sets:murakami_u...4	SET	13	0.37442	0.010794	0.24891	0.066269	Curated_gene_sets:murakami_uv_response_6hr_dn
GO_bp:go_regulation_of_phosp...14	SET	87	0.14265	0.010614	0.094838	0.066279	GO_bp:go_regulation_of_phosphoprotein_phosphatase_activity
GO_bp:go_regulation_of_cellu...1	SET	300	0.077023	0.010569	0.051209	0.066292	GO_bp:go_regulation_of_cellular_amide_metabolic_process
GO_bp:go_regulation_of_diges...	SET	29	0.26683	0.011484	0.17742	0.066311	GO_bp:go_regulation_of_digestive_system_process
GO_bp:go_regulation_of_metap...	SET	6	0.62031	0.012152	0.41249	0.066324	GO_bp:go_regulation_of_metaphase_plate_congression
GO_bp:go_negative_regulation...702	SET	9	0.41694	0.010003	0.27762	0.066583	GO_bp:go_negative_regulation_of_type_i_interferon_mediated_signaling_pathway
Curated_gene_sets:sesto_resp...6	SET	42	0.21105	0.010927	0.14058	0.066649	Curated_gene_sets:sesto_response_to_uv_c5
GO_bp:go_cellular_response_t...106	SET	9	0.53168	0.012755	0.35416	0.066659	GO_bp:go_cellular_response_to_salt_stress
Curated_gene_sets:reactome_z...4	SET	16	0.34709	0.0111	0.23127	0.066716	Curated_gene_sets:reactome_zinc_transporters
GO_mf:go_steroid_hormone_rec...2	SET	80	0.15648	0.011167	0.10428	0.066744	GO_mf:go_steroid_hormone_receptor_binding
GO_cc:go_scar_complex	SET	7	0.57111	0.012084	0.38065	0.066771	GO_cc:go_scar_complex
Curated_gene_sets:pid_cxcr3_...	SET	35	0.22902	0.010826	0.15265	0.066776	Curated_gene_sets:pid_cxcr3_pathway
Curated_gene_sets:reactome_m...89	SET	19	0.29766	0.010373	0.19843	0.066805	Curated_gene_sets:reactome_mtorc1_mediated_signalling
Curated_gene_sets:delys_thyr...1	SET	197	0.10242	0.011427	0.068278	0.066809	Curated_gene_sets:delys_thyroid_cancer_dn
Curated_gene_sets:biocarta_t...19	SET	12	0.41524	0.011502	0.27694	0.066899	Curated_gene_sets:biocarta_trka_pathway
GO_bp:go_collateral_sprouting	SET	20	0.34164	0.012214	0.22785	0.0669	GO_bp:go_collateral_sprouting
GO_cc:go_endolysosome_lumen	SET	4	0.63352	0.010134	0.42281	0.067032	GO_cc:go_endolysosome_lumen
Curated_gene_sets:kegg_nucle...	SET	34	0.21344	0.0099448	0.14247	0.067052	Curated_gene_sets:kegg_nucleotide_excision_repair
GO_bp:go_nucleoside_phosphat...1	SET	221	0.092195	0.010886	0.061543	0.06707	GO_bp:go_nucleoside_phosphate_biosynthetic_process
GO_bp:go_positive_regulation...676	SET	958	0.046764	0.011218	0.031225	0.067126	GO_bp:go_positive_regulation_of_protein_modification_process
Curated_gene_sets:papaspyrid...2	SET	41	0.19916	0.010188	0.13301	0.067169	Curated_gene_sets:papaspyridonos_unstable_aterosclerotic_plaque_up
GO_bp:go_response_to_nerve_g...	SET	45	0.21479	0.011509	0.14347	0.067201	GO_bp:go_response_to_nerve_growth_factor
GO_mf:go_cyclin_binding	SET	25	0.30518	0.012196	0.20387	0.067218	GO_mf:go_cyclin_binding
GO_bp:go_zinc_ion_transport	SET	25	0.29798	0.011908	0.19909	0.067248	GO_bp:go_zinc_ion_transport
GO_bp:go_activin_receptor_si...	SET	29	0.27806	0.011967	0.1859	0.067369	GO_bp:go_activin_receptor_signaling_pathway
Curated_gene_sets:acevedo_no...2	SET	144	0.10997	0.010508	0.073569	0.067492	Curated_gene_sets:acevedo_normal_tissue_adjacent_to_liver_tumor_up
Curated_gene_sets:wang_adipo...	SET	21	0.26	0.0095246	0.17404	0.067604	Curated_gene_sets:wang_adipogenic_genes_repressed_by_sirt1
GO_bp:go_positive_regulation...324	SET	5	0.66384	0.011872	0.44463	0.067729	GO_bp:go_positive_regulation_of_glycoprotein_metabolic_process
Curated_gene_sets:reactome_p...108	SET	4	0.64889	0.01038	0.43491	0.067861	Curated_gene_sets:reactome_ptk6_expression
Curated_gene_sets:stambolsky...1	SET	13	0.38478	0.011093	0.25796	0.06791	Curated_gene_sets:stambolsky_bound_by_mutated_tp53
Curated_gene_sets:hummerich_...3	SET	13	0.28614	0.0082495	0.19186	0.067938	Curated_gene_sets:hummerich_malignant_skin_tumor_dn
GO_cc:go_centriolar_satellite	SET	26	0.24487	0.0099795	0.1642	0.067949	GO_cc:go_centriolar_satellite
GO_bp:go_endothelial_cell_ap...	SET	46	0.20122	0.010901	0.13498	0.06803	GO_bp:go_endothelial_cell_apoptotic_process
GO_bp:go_negative_regulation...258	SET	4	0.74892	0.01198	0.50243	0.068044	GO_bp:go_negative_regulation_of_gastric_acid_secretion
GO_bp:go_locomotion	SET	1440	0.038974	0.011272	0.026151	0.068083	GO_bp:go_locomotion
Curated_gene_sets:terao_aox4...4	SET	21	0.26288	0.0096298	0.17642	0.068119	Curated_gene_sets:terao_aox4_targets_skin_up
GO_bp:go_regulation_of_immun...4	SET	51	0.20004	0.011409	0.13429	0.068179	GO_bp:go_regulation_of_immunoglobulin_production
Curated_gene_sets:riggi_ewin...2	SET	358	0.07946	0.011888	0.05335	0.068202	Curated_gene_sets:riggi_ewing_sarcoma_progenitor_up
Curated_gene_sets:mullighan_...5	SET	102	0.14177	0.011416	0.095195	0.068225	Curated_gene_sets:mullighan_npm1_mutated_signature_1_dn
GO_bp:go_negative_regulation...74	SET	19	0.33012	0.011504	0.2218	0.068333	GO_bp:go_negative_regulation_of_camp_mediated_signaling
GO_bp:go_response_to_endogen...	SET	1310	0.039908	0.011059	0.026854	0.068633	GO_bp:go_response_to_endogenous_stimulus
Curated_gene_sets:reactome_c...63	SET	297	0.079915	0.010912	0.053792	0.068702	Curated_gene_sets:reactome_class_i_mhc_mediated_antigen_processing_presentation
Curated_gene_sets:biocarta_r...11	SET	12	0.50595	0.014015	0.34073	0.068796	Curated_gene_sets:biocarta_rb_pathway
Curated_gene_sets:reactome_a...62	SET	21	0.32225	0.011805	0.21708	0.068849	Curated_gene_sets:reactome_adp_signalling_through_p2y_purinoceptor_1
GO_cc:go_proton_transporting...8	SET	7	0.47046	0.0099545	0.317	0.068903	GO_cc:go_proton_transporting_v_type_atpase_v0_domain
Curated_gene_sets:kyng_envir...4	SET	23	0.31715	0.012158	0.21375	0.068948	Curated_gene_sets:kyng_environmental_stress_response_not_by_gamma_in_old
GO_bp:go_cellular_response_t...68	SET	102	0.13634	0.010979	0.0919	0.068974	GO_bp:go_cellular_response_to_light_stimulus
Curated_gene_sets:reactome_h...13	SET	10	0.39101	0.0098877	0.26362	0.069018	Curated_gene_sets:reactome_heme_biosynthesis
GO_bp:go_fibroblast_prolifer...	SET	65	0.19014	0.012237	0.12824	0.06909	GO_bp:go_fibroblast_proliferation
GO_cc:go_dystroglycan_complex	SET	6	0.73442	0.014387	0.49541	0.069124	GO_cc:go_dystroglycan_complex
GO_bp:go_response_to_progest...	SET	38	0.20641	0.010166	0.1393	0.06921	GO_bp:go_response_to_progesterone
GO_bp:go_regulation_of_prote...39	SET	146	0.11311	0.010882	0.076344	0.069236	GO_bp:go_regulation_of_protein_localization_to_membrane
Curated_gene_sets:reactome_s...5	SET	9	0.3917	0.0093972	0.26446	0.069299	Curated_gene_sets:reactome_scavenging_of_heme_from_plasma
Curated_gene_sets:reactome_c...3	SET	52	0.1956	0.011264	0.13213	0.069407	Curated_gene_sets:reactome_ca2plus_pathway
Curated_gene_sets:kegg_basal...2	SET	25	0.28434	0.011363	0.19213	0.069457	Curated_gene_sets:kegg_basal_transcription_factors
GO_bp:go_ganglioside_biosynt...	SET	9	0.46136	0.011068	0.3118	0.069492	GO_bp:go_ganglioside_biosynthetic_process
Curated_gene_sets:reactome_v...9	SET	82	0.14992	0.010831	0.10133	0.06951	Curated_gene_sets:reactome_visual_phototransduction
GO_bp:go_regulation_of_prote...14	SET	101	0.13065	0.01047	0.088324	0.069546	GO_bp:go_regulation_of_protein_dephosphorylation
GO_bp:go_positive_regulation...546	SET	7	0.43921	0.0092934	0.29697	0.069584	GO_bp:go_positive_regulation_of_nad_p_h_oxidase_activity
GO_bp:go_positive_regulation...754	SET	4	0.88935	0.014226	0.6015	0.069642	GO_bp:go_positive_regulation_of_spindle_assembly
GO_bp:go_cellular_response_t...101	SET	153	0.11158	0.010986	0.075536	0.069834	GO_bp:go_cellular_response_to_radiation
Curated_gene_sets:hernandez_...5	SET	32	0.26268	0.011874	0.17789	0.069898	Curated_gene_sets:hernandez_mitotic_arrest_by_docetaxel_1_dn
GO_bp:go_cellular_response_t...31	SET	28	0.26335	0.011137	0.17835	0.069903	GO_bp:go_cellular_response_to_estradiol_stimulus
GO_bp:go_lactate_transport	SET	6	0.54427	0.010662	0.36879	0.070009	GO_bp:go_lactate_transport
GO_mf:go_mechanosensitive_io...	SET	12	0.41158	0.0114	0.27892	0.070035	GO_mf:go_mechanosensitive_ion_channel_activity
Curated_gene_sets:gentles_le...1	SET	16	0.34186	0.010933	0.23177	0.070119	Curated_gene_sets:gentles_leukemic_stem_cell_dn
GO_bp:go_lipoprotein_catabol...	SET	10	0.41427	0.010476	0.28099	0.070211	GO_bp:go_lipoprotein_catabolic_process
GO_bp:go_nucleus_localization	SET	22	0.28565	0.01071	0.19385	0.07031	GO_bp:go_nucleus_localization
Curated_gene_sets:kegg_epith...	SET	58	0.18319	0.011139	0.12433	0.070327	Curated_gene_sets:kegg_epithelial_cell_signaling_in_helicobacter_pylori_infection
GO_bp:go_neuromuscular_proce...1	SET	79	0.15606	0.011067	0.10602	0.070535	GO_bp:go_neuromuscular_process
GO_bp:go_positive_regulation...444	SET	60	0.1881	0.011632	0.12779	0.070536	GO_bp:go_positive_regulation_of_lipase_activity
GO_bp:go_feeding_behavior	SET	75	0.15314	0.010584	0.10405	0.070546	GO_bp:go_feeding_behavior
Curated_gene_sets:biocarta_v...2	SET	22	0.2796	0.010483	0.19008	0.070665	Curated_gene_sets:biocarta_vegf_pathway
GO_cc:go_pip_body	SET	5	0.59444	0.010631	0.40416	0.070683	GO_cc:go_pip_body
Curated_gene_sets:tang_senes...1	SET	45	0.20706	0.011095	0.14085	0.070783	Curated_gene_sets:tang_senescence_tp53_targets_dn
GO_cc:go_cis_golgi_network	SET	42	0.19395	0.010041	0.13196	0.070819	GO_cc:go_cis_golgi_network
Curated_gene_sets:fortschegg...1	SET	631	0.053406	0.010512	0.03634	0.070846	Curated_gene_sets:fortschegger_phf8_targets_dn
GO_bp:go_white_fat_cell_diff...	SET	12	0.45729	0.012667	0.31126	0.07091	GO_bp:go_white_fat_cell_differentiation
GO_bp:go_brain_derived_neuro...	SET	5	0.68899	0.012322	0.46905	0.070942	GO_bp:go_brain_derived_neurotrophic_factor_receptor_signaling_pathway
GO_mf:go_microtubule_binding	SET	195	0.097371	0.010809	0.066322	0.071043	GO_mf:go_microtubule_binding
GO_bp:go_protein_repair	SET	5	0.57187	0.010227	0.38957	0.07107	GO_bp:go_protein_repair
Curated_gene_sets:bystrykh_h...6	SET	109	0.13685	0.011389	0.093233	0.071093	Curated_gene_sets:bystrykh_hematopoiesis_stem_cell_qtl_cis
Curated_gene_sets:reactome_s...33	SET	10	0.44943	0.011365	0.3062	0.071098	Curated_gene_sets:reactome_signaling_by_activin
GO_bp:go_dendritic_cell_anti...	SET	10	0.39896	0.010089	0.27186	0.071132	GO_bp:go_dendritic_cell_antigen_processing_and_presentation
GO_bp:go_regulation_of_cell_...22	SET	132	0.12333	0.011287	0.084094	0.071255	GO_bp:go_regulation_of_cell_division
Curated_gene_sets:takeda_tar...8	SET	73	0.17782	0.012125	0.12125	0.071257	Curated_gene_sets:takeda_targets_of_nup98_hoxa9_fusion_6hr_up
Curated_gene_sets:reactome_s...124	SET	6	0.46198	0.0090502	0.31504	0.071279	Curated_gene_sets:reactome_sumo_is_transferred_from_e1_to_e2_ube2i_ubc9
GO_bp:go_positive_regulation...133	SET	308	0.078456	0.010905	0.053503	0.071283	GO_bp:go_positive_regulation_of_cell_projection_organization
GO_bp:go_response_to_methylm...	SET	6	0.54584	0.010693	0.37234	0.07134	GO_bp:go_response_to_methylmercury
GO_mf:go_glutathione_disulfi...	SET	7	0.66944	0.014165	0.45687	0.071436	GO_mf:go_glutathione_disulfide_oxidoreductase_activity
Curated_gene_sets:reactome_n...40	SET	164	0.10816	0.011021	0.073821	0.071455	Curated_gene_sets:reactome_neurotransmitter_receptors_and_postsynaptic_signal_transmission
GO_bp:go_vagina_development	SET	8	0.42811	0.0096837	0.29227	0.0715	GO_bp:go_vagina_development
GO_mf:go_dopamine_neurotrans...1	SET	6	0.67382	0.0132	0.46016	0.071563	GO_mf:go_dopamine_neurotransmitter_receptor_activity
Curated_gene_sets:kegg_fruct...	SET	30	0.25468	0.011148	0.17395	0.071599	Curated_gene_sets:kegg_fructose_and_mannose_metabolism
GO_bp:go_nuclear_pore_comple...	SET	9	0.45967	0.011028	0.31403	0.071643	GO_bp:go_nuclear_pore_complex_assembly
GO_bp:go_positive_regulation...62	SET	20	0.29143	0.010419	0.19914	0.071686	GO_bp:go_positive_regulation_of_behavior
GO_bp:go_regulation_of_micro...4	SET	8	0.37061	0.008383	0.25325	0.071692	GO_bp:go_regulation_of_microtubule_binding
GO_mf:go_glutamate_gated_cal...	SET	4	0.6128	0.0098026	0.41911	0.071863	GO_mf:go_glutamate_gated_calcium_ion_channel_activity
GO_bp:go_positive_regulation...330	SET	200	0.095857	0.010774	0.06557	0.071894	GO_bp:go_positive_regulation_of_growth
GO_bp:go_circadian_sleep_wak...4	SET	15	0.32573	0.010087	0.22302	0.072081	GO_bp:go_circadian_sleep_wake_cycle_sleep
Curated_gene_sets:reactome_b...24	SET	8	0.4875	0.011027	0.33389	0.07215	Curated_gene_sets:reactome_biosynthesis_of_maresins
GO_bp:go_positive_regulation...281	SET	52	0.19129	0.011016	0.13101	0.072151	GO_bp:go_positive_regulation_of_fat_cell_differentiation
GO_bp:go_negative_regulation...136	SET	28	0.26499	0.011207	0.18162	0.072291	GO_bp:go_negative_regulation_of_cellular_response_to_insulin_stimulus
Curated_gene_sets:biocarta_t...15	SET	13	0.37182	0.010719	0.25497	0.072391	Curated_gene_sets:biocarta_tnfr2_pathway
GO_bp:go_labyrinthine_layer_...3	SET	17	0.3404	0.011221	0.23345	0.072414	GO_bp:go_labyrinthine_layer_morphogenesis
GO_bp:go_enucleate_erythrocy...	SET	8	0.51427	0.011632	0.35283	0.072497	GO_bp:go_enucleate_erythrocyte_differentiation
GO_bp:go_response_to_cgmp	SET	6	0.56666	0.011101	0.38884	0.072528	GO_bp:go_response_to_cgmp
Curated_gene_sets:chen_lvad_...1	SET	38	0.21303	0.010492	0.1462	0.072552	Curated_gene_sets:chen_lvad_support_of_failing_heart_dn
GO_bp:go_response_to_purine_...	SET	125	0.11812	0.010521	0.081067	0.072564	GO_bp:go_response_to_purine_containing_compound
Curated_gene_sets:biocarta_m...8	SET	27	0.24537	0.01019	0.16844	0.072611	Curated_gene_sets:biocarta_met_pathway
GO_bp:go_cell_communication_...2	SET	20	0.32895	0.01176	0.22598	0.072754	GO_bp:go_cell_communication_by_electrical_coupling_involved_in_cardiac_conduction
GO_bp:go_cellular_response_t...50	SET	565	0.059027	0.011019	0.04058	0.072903	GO_bp:go_cellular_response_to_hormone_stimulus
GO_bp:go_response_to_uv_c	SET	14	0.38651	0.011563	0.2658	0.072966	GO_bp:go_response_to_uv_c
Curated_gene_sets:rozanov_mm...1	SET	10	0.46435	0.011742	0.31934	0.072968	Curated_gene_sets:rozanov_mmp14_correlated
GO_bp:go_dopamine_metabolic_...	SET	20	0.3091	0.011051	0.21259	0.072991	GO_bp:go_dopamine_metabolic_process
GO_bp:go_positive_regulation...216	SET	138	0.11572	0.010826	0.079619	0.073061	GO_bp:go_positive_regulation_of_developmental_growth
GO_bp:go_engulfment_of_apopt...	SET	10	0.41286	0.01044	0.28426	0.073208	GO_bp:go_engulfment_of_apoptotic_cell
GO_bp:go_ribose_phosphate_bi...	SET	143	0.10799	0.010282	0.07437	0.073257	GO_bp:go_ribose_phosphate_biosynthetic_process
Curated_gene_sets:reactome_d...48	SET	26	0.24896	0.010146	0.17174	0.073587	Curated_gene_sets:reactome_disassembly_of_the_destruction_complex_and_recruitment_of_axin_to_the_membrane
GO_bp:go_negative_regulation...377	SET	9	0.45405	0.010893	0.31327	0.073623	GO_bp:go_negative_regulation_of_lipopolysaccharide_mediated_signaling_pathway
GO_bp:go_granulocyte_differe...	SET	25	0.25417	0.010158	0.17552	0.073803	GO_bp:go_granulocyte_differentiation
GO_cc:go_sarcoplasm	SET	69	0.15862	0.010517	0.10966	0.074024	GO_cc:go_sarcoplasm
GO_bp:go_response_to_phenylp...	SET	3	0.72373	0.010026	0.50035	0.074039	GO_bp:go_response_to_phenylpropanoid
GO_bp:go_purine_containing_c...1	SET	159	0.1014	0.010176	0.070114	0.074065	GO_bp:go_purine_containing_compound_biosynthetic_process
GO_mf:go_enzyme_regulator_ac...	SET	807	0.048941	0.01083	0.033862	0.0742	GO_mf:go_enzyme_regulator_activity
GO_bp:go_activation_of_prote...2	SET	279	0.081267	0.010761	0.056235	0.074222	GO_bp:go_activation_of_protein_kinase_activity
Curated_gene_sets:shipp_dlbc...3	SET	35	0.22318	0.01055	0.1546	0.074428	Curated_gene_sets:shipp_dlbcl_vs_follicular_lymphoma_dn
GO_bp:go_labyrinthine_layer_...2	SET	37	0.21361	0.010381	0.14797	0.074437	GO_bp:go_labyrinthine_layer_development
GO_bp:go_eosinophil_chemotax...	SET	20	0.36698	0.01312	0.25429	0.074503	GO_bp:go_eosinophil_chemotaxis
GO_bp:go_cellular_response_t...62	SET	77	0.16076	0.011256	0.11151	0.074711	GO_bp:go_cellular_response_to_ketone
Curated_gene_sets:bandres_re...1	SET	26	0.24734	0.01008	0.17171	0.074874	Curated_gene_sets:bandres_response_to_carmustin_mgmt_24hr_dn
GO_mf:go_tetrapyrrole_binding	SET	114	0.12901	0.010978	0.089562	0.074883	GO_mf:go_tetrapyrrole_binding
Curated_gene_sets:darwiche_s...3	SET	137	0.10936	0.010194	0.075923	0.074885	Curated_gene_sets:darwiche_squamous_cell_carcinoma_dn
Curated_gene_sets:benporath_...1	SET	557	0.056886	0.010546	0.039496	0.074901	Curated_gene_sets:benporath_cycling_genes
Curated_gene_sets:bandres_re...7	SET	20	0.29505	0.010548	0.20489	0.074934	Curated_gene_sets:bandres_response_to_carmustin_without_mgmt_48hr_dn
GO_cc:go_ribonucleoprotein_g...	SET	178	0.10118	0.010737	0.070272	0.074967	GO_cc:go_ribonucleoprotein_granule
Curated_gene_sets:reactome_c...86	SET	37	0.21138	0.010273	0.14683	0.074995	Curated_gene_sets:reactome_cooperation_of_pdcl_phlp1_and_tric_cct_in_g_protein_beta_folding
GO_bp:go_regulation_of_gastr...1	SET	8	0.56307	0.012736	0.39126	0.075072	GO_bp:go_regulation_of_gastric_acid_secretion
Curated_gene_sets:reactome_b...12	SET	5	0.49505	0.0088535	0.34408	0.075119	Curated_gene_sets:reactome_beta_oxidation_of_octanoyl_coa_to_hexanoyl_coa
GO_bp:go_regulation_of_er_as...	SET	7	0.54772	0.011589	0.3807	0.075127	GO_bp:go_regulation_of_er_associated_ubiquitin_dependent_protein_catabolic_process
GO_bp:go_striated_muscle_cel...1	SET	31	0.25895	0.011521	0.18007	0.075222	GO_bp:go_striated_muscle_cell_apoptotic_process
GO_bp:go_organelle_transport...	SET	64	0.15103	0.0096451	0.10503	0.07523	GO_bp:go_organelle_transport_along_microtubule
GO_bp:go_cop9_signalosome_as...	SET	4	0.60369	0.0096569	0.41986	0.075252	GO_bp:go_cop9_signalosome_assembly
GO_bp:go_regulation_of_cycli...1	SET	6	0.53228	0.010428	0.37031	0.075314	GO_bp:go_regulation_of_cyclic_nucleotide_phosphodiesterase_activity
Curated_gene_sets:kyng_dna_d...3	SET	48	0.20785	0.011501	0.14462	0.075349	Curated_gene_sets:kyng_dna_damage_by_4nqo_or_uv
Curated_gene_sets:graessmann...1	SET	1472	0.036156	0.010561	0.025159	0.075351	Curated_gene_sets:graessmann_apoptosis_by_doxorubicin_dn
GO_bp:go_negative_regulation...196	SET	27	0.25129	0.010436	0.17489	0.075392	GO_bp:go_negative_regulation_of_dna_biosynthetic_process
Curated_gene_sets:valk_aml_c...5	SET	25	0.26445	0.010568	0.1841	0.075447	Curated_gene_sets:valk_aml_cluster_13
GO_bp:go_regulation_of_devel...2	SET	259	0.084908	0.01084	0.059129	0.075515	GO_bp:go_regulation_of_developmental_growth
GO_bp:go_response_to_radiati...	SET	371	0.07058	0.010745	0.049151	0.075517	GO_bp:go_response_to_radiation
Curated_gene_sets:kegg_arrhy...	SET	66	0.18251	0.011835	0.1271	0.075523	Curated_gene_sets:kegg_arrhythmogenic_right_ventricular_cardiomyopathy_arvc
Curated_gene_sets:reactome_h...29	SET	27	0.27216	0.011303	0.18955	0.075541	Curated_gene_sets:reactome_hs_gag_biosynthesis
Curated_gene_sets:liu_prosta...2	SET	78	0.15065	0.010616	0.10493	0.07556	Curated_gene_sets:liu_prostate_cancer_up
GO_bp:go_axis_specification	SET	66	0.1692	0.010973	0.11788	0.075605	GO_bp:go_axis_specification
GO_bp:go_vesicle_targeting_t...	SET	58	0.16766	0.010195	0.11685	0.075677	GO_bp:go_vesicle_targeting_to_from_or_within_golgi
GO_bp:go_inositol_lipid_medi...	SET	149	0.10925	0.010617	0.076208	0.07585	GO_bp:go_inositol_lipid_mediated_signaling
GO_bp:go_cellular_response_t...119	SET	42	0.22488	0.011642	0.15698	0.076004	GO_bp:go_cellular_response_to_vascular_endothelial_growth_factor_stimulus
GO_bp:go_positive_regulation...59	SET	33	0.24079	0.011053	0.16812	0.076049	GO_bp:go_positive_regulation_of_b_cell_mediated_immunity
Curated_gene_sets:stein_esrr...2	SET	83	0.14543	0.01057	0.10155	0.076079	Curated_gene_sets:stein_esrra_targets_dn
Curated_gene_sets:dazard_res...3	SET	102	0.13136	0.010578	0.091738	0.076096	Curated_gene_sets:dazard_response_to_uv_scc_dn
Curated_gene_sets:ghandhi_di...1	SET	28	0.25912	0.010958	0.18109	0.076243	Curated_gene_sets:ghandhi_direct_irradiation_dn
GO_bp:go_cellular_aldehyde_m...	SET	40	0.19754	0.0099813	0.13816	0.076396	GO_bp:go_cellular_aldehyde_metabolic_process
Curated_gene_sets:biocarta_d...1	SET	10	0.46403	0.011734	0.32456	0.076412	Curated_gene_sets:biocarta_d4gdi_pathway
Curated_gene_sets:kim_mycl1_...2	SET	10	0.38353	0.0096987	0.26852	0.07661	Curated_gene_sets:kim_mycl1_amplification_targets_up
Curated_gene_sets:bonome_ova...4	SET	418	0.065541	0.010575	0.045929	0.076799	Curated_gene_sets:bonome_ovarian_cancer_survival_suboptimal_debulking
GO_bp:go_transmembrane_recep...2	SET	569	0.05699	0.010675	0.039941	0.076823	GO_bp:go_transmembrane_receptor_protein_tyrosine_kinase_signaling_pathway
GO_bp:go_macromolecule_deacy...	SET	70	0.14124	0.0094317	0.099025	0.076897	GO_bp:go_macromolecule_deacylation
Curated_gene_sets:laiho_colo...1	SET	60	0.17334	0.01072	0.12154	0.076915	Curated_gene_sets:laiho_colorectal_cancer_serrated_dn
GO_bp:go_ribonucleoside_trip...	SET	43	0.20027	0.01049	0.14043	0.076926	GO_bp:go_ribonucleoside_triphosphate_biosynthetic_process
GO_cc:go_early_endosome	SET	288	0.077808	0.010465	0.054602	0.07709	GO_cc:go_early_endosome
Curated_gene_sets:sana_respo...2	SET	60	0.18098	0.011192	0.12703	0.07713	Curated_gene_sets:sana_response_to_ifng_up
GO_bp:go_protein_localizatio...25	SET	491	0.058624	0.010227	0.041149	0.077139	GO_bp:go_protein_localization_to_membrane
GO_bp:go_nucleoside_triphosp...1	SET	52	0.18341	0.010562	0.12877	0.077187	GO_bp:go_nucleoside_triphosphate_biosynthetic_process
Curated_gene_sets:kondo_colo...2	SET	4	0.68075	0.01089	0.47835	0.077363	Curated_gene_sets:kondo_colon_cancer_hcp_with_h3k27me3
Curated_gene_sets:dorn_adeno...8	SET	8	0.48155	0.010892	0.33859	0.077489	Curated_gene_sets:dorn_adenovirus_infection_48hr_up
Curated_gene_sets:biocarta_l...4	SET	10	0.41385	0.010465	0.29118	0.077629	Curated_gene_sets:biocarta_leptin_pathway
Curated_gene_sets:debosscher...	SET	23	0.29209	0.011197	0.20564	0.077754	Curated_gene_sets:debosscher_nfkb_targets_repressed_by_glucocorticoids
GO_bp:go_dendrite_morphogene...	SET	115	0.13245	0.01132	0.093255	0.077769	GO_bp:go_dendrite_morphogenesis
GO_bp:go_tube_morphogenesis	SET	666	0.053866	0.01088	0.037934	0.077816	GO_bp:go_tube_morphogenesis
GO_bp:go_regulation_of_heart...1	SET	58	0.16709	0.01016	0.11769	0.077841	GO_bp:go_regulation_of_heart_growth
Curated_gene_sets:reactome_p...103	SET	65	0.1771	0.011398	0.12475	0.077866	Curated_gene_sets:reactome_protein_protein_interactions_at_synapses
Curated_gene_sets:browne_hcm...8	SET	185	0.093798	0.010145	0.066106	0.077975	Curated_gene_sets:browne_hcmv_infection_16hr_up
GO_mf:go_dna_directed_dna_po...	SET	21	0.26484	0.0097018	0.18666	0.077979	GO_mf:go_dna_directed_dna_polymerase_activity
Curated_gene_sets:reactome_s...81	SET	395	0.068229	0.010709	0.048094	0.07801	Curated_gene_sets:reactome_signaling_by_receptor_tyrosine_kinases
GO_cc:go_outer_dense_fiber	SET	3	0.82391	0.011414	0.58089	0.078055	GO_cc:go_outer_dense_fiber
Curated_gene_sets:ohguchi_li...1	SET	133	0.10841	0.0099581	0.076438	0.078071	Curated_gene_sets:ohguchi_liver_hnf4a_targets_dn
Curated_gene_sets:kyng_envir...6	SET	19	0.31729	0.011057	0.2238	0.07814	Curated_gene_sets:kyng_environmental_stress_response_not_by_uv_in_old
Curated_gene_sets:reactome_d...66	SET	40	0.2022	0.010217	0.14263	0.078149	Curated_gene_sets:reactome_dna_damage_bypass
GO_mf:go_epoxide_hydrolase_a...	SET	6	0.58773	0.011514	0.41477	0.07825	GO_mf:go_epoxide_hydrolase_activity
Curated_gene_sets:mcclung_de...2	SET	41	0.19897	0.010178	0.14047	0.078336	Curated_gene_sets:mcclung_delta_fosb_targets_8wk
GO_bp:go_positive_regulation...625	SET	52	0.195	0.01123	0.13775	0.078445	GO_bp:go_positive_regulation_of_phospholipase_activity
GO_bp:go_nucleobase_containi...2	SET	79	0.14757	0.010466	0.10427	0.078502	GO_bp:go_nucleobase_containing_small_molecule_biosynthetic_process
Curated_gene_sets:biocarta_s...4	SET	5	0.59145	0.010577	0.41792	0.078512	Curated_gene_sets:biocarta_sars_pathway
Curated_gene_sets:reactome_g...21	SET	35	0.23216	0.010975	0.16405	0.078518	Curated_gene_sets:reactome_gaba_b_receptor_activation
Curated_gene_sets:nagashima_...1	SET	39	0.22031	0.010992	0.15575	0.07862	Curated_gene_sets:nagashima_egf_signaling_up
GO_bp:go_response_to_starvat...	SET	150	0.10526	0.010263	0.074455	0.078726	GO_bp:go_response_to_starvation
GO_bp:go_meiotic_telomere_cl...	SET	10	0.39119	0.0098923	0.27672	0.078739	GO_bp:go_meiotic_telomere_clustering
GO_cc:go_potassium_channel_c...	SET	85	0.15047	0.011067	0.10648	0.078818	GO_cc:go_potassium_channel_complex
Curated_gene_sets:ross_aml_w...2	SET	40	0.21914	0.011072	0.15516	0.078942	Curated_gene_sets:ross_aml_with_cbfb_myh11_fusion
GO_bp:go_regulation_of_cellu...21	SET	55	0.18339	0.010861	0.12988	0.078987	GO_bp:go_regulation_of_cellular_response_to_insulin_stimulus
GO_mf:go_sphingolipid_transp...	SET	9	0.41767	0.01002	0.29589	0.079052	GO_mf:go_sphingolipid_transporter_activity
Curated_gene_sets:kyng_respo...3	SET	30	0.23344	0.010218	0.16542	0.079101	Curated_gene_sets:kyng_response_to_h2o2_via_ercc6_dn
Curated_gene_sets:amit_egf_r...7	SET	31	0.24099	0.010722	0.17111	0.079518	Curated_gene_sets:amit_egf_response_40_hela
GO_bp:go_metanephric_glomeru...3	SET	8	0.53826	0.012175	0.38231	0.079589	GO_bp:go_metanephric_glomerulus_vasculature_development
GO_bp:go_regulation_of_isoty...2	SET	5	0.5492	0.0098219	0.39014	0.07962	GO_bp:go_regulation_of_isotype_switching_to_ige_isotypes
GO_cc:go_h3_histone_acetyltr...	SET	5	0.55339	0.0098968	0.39312	0.079622	GO_cc:go_h3_histone_acetyltransferase_complex
Curated_gene_sets:biocarta_c...10	SET	14	0.39266	0.011747	0.27894	0.079626	Curated_gene_sets:biocarta_ccr5_pathway
GO_bp:go_positive_regulation...767	SET	12	0.37102	0.010277	0.26374	0.079758	GO_bp:go_positive_regulation_of_striated_muscle_cell_apoptotic_process
Curated_gene_sets:biocarta_t...18	SET	19	0.32828	0.011439	0.23342	0.079819	Curated_gene_sets:biocarta_tpo_pathway
Curated_gene_sets:odonnell_t...2	SET	69	0.15923	0.010557	0.11323	0.079826	Curated_gene_sets:odonnell_targets_of_myc_and_tfrc_up
Curated_gene_sets:li_induced...1	SET	116	0.12334	0.010587	0.087713	0.079842	Curated_gene_sets:li_induced_t_to_natural_killer_dn
Curated_gene_sets:berenjeno_...3	SET	316	0.072037	0.010139	0.051232	0.07986	Curated_gene_sets:berenjeno_transformed_by_rhoa_dn
GO_bp:go_negative_regulation...222	SET	33	0.22326	0.010248	0.15878	0.079866	GO_bp:go_negative_regulation_of_epithelial_cell_apoptotic_process
GO_mf:go_atpase_activity_cou...4	SET	30	0.2185	0.009564	0.15543	0.079901	GO_mf:go_atpase_activity_coupled_to_transmembrane_movement_of_ions_rotational_mechanism
GO_bp:go_cardiac_muscle_tiss...3	SET	4	0.74079	0.01185	0.52758	0.080152	GO_bp:go_cardiac_muscle_tissue_regeneration
GO_bp:go_positive_regulation...332	SET	318	0.075112	0.010605	0.053499	0.080174	GO_bp:go_positive_regulation_of_gtpase_activity
GO_bp:go_positive_regulation...475	SET	424	0.065777	0.010686	0.046861	0.080219	GO_bp:go_positive_regulation_of_mapk_cascade
GO_bp:go_regulation_of_prote...7	SET	178	0.094693	0.010048	0.067465	0.080231	GO_bp:go_regulation_of_protein_binding
GO_bp:go_rhythmic_process	SET	232	0.085989	0.010399	0.061275	0.080269	GO_bp:go_rhythmic_process
GO_cc:go_pml_body	SET	88	0.12912	0.0096616	0.092031	0.080321	GO_cc:go_pml_body
GO_bp:go_negative_regulation...80	SET	25	0.25956	0.010373	0.18506	0.080381	GO_bp:go_negative_regulation_of_cardiac_muscle_tissue_development
Curated_gene_sets:reactome_p...74	SET	85	0.15604	0.011476	0.11126	0.080391	Curated_gene_sets:reactome_potassium_channels
GO_mf:go_signaling_receptor_...	SET	1197	0.039943	0.010623	0.028482	0.080411	GO_mf:go_signaling_receptor_binding
GO_mf:go_poly_pyrimidine_tra...	SET	25	0.27226	0.010881	0.19423	0.080504	GO_mf:go_poly_pyrimidine_tract_binding
GO_bp:go_tube_formation	SET	115	0.12447	0.010638	0.088808	0.080533	GO_bp:go_tube_formation
Curated_gene_sets:schuhmache...2	SET	63	0.15658	0.0099214	0.11172	0.080541	Curated_gene_sets:schuhmacher_myc_targets_up
GO_bp:go_nucleotide_excision...2	SET	13	0.35191	0.010146	0.2513	0.080715	GO_bp:go_nucleotide_excision_repair_dna_damage_recognition
Curated_gene_sets:korkola_ch...1	SET	4	0.71905	0.011502	0.51359	0.080758	Curated_gene_sets:korkola_choriocarcinoma
GO_bp:go_pirna_metabolic_pro...	SET	15	0.32452	0.010049	0.23212	0.081054	GO_bp:go_pirna_metabolic_process
GO_bp:go_negative_regulation...264	SET	28	0.25586	0.01082	0.18301	0.081062	GO_bp:go_negative_regulation_of_gliogenesis
GO_bp:go_chronic_inflammator...	SET	15	0.30201	0.0093521	0.21603	0.081063	GO_bp:go_chronic_inflammatory_response
Curated_gene_sets:li_wilms_t...7	SET	24	0.26773	0.010484	0.19154	0.081101	Curated_gene_sets:li_wilms_tumor_vs_fetal_kidney_2_up
GO_bp:go_leukocyte_activatio...	SET	27	0.2765	0.011483	0.19791	0.081205	GO_bp:go_leukocyte_activation_involved_in_inflammatory_response
Curated_gene_sets:kaab_heart...1	SET	219	0.088281	0.010377	0.06319	0.081206	Curated_gene_sets:kaab_heart_atrium_vs_ventricle_dn
Curated_gene_sets:zhou_infla...5	SET	297	0.07774	0.010615	0.055681	0.081346	Curated_gene_sets:zhou_inflammatory_response_lps_up
Curated_gene_sets:reactome_m...2	SET	74	0.14526	0.0099719	0.10418	0.081614	Curated_gene_sets:reactome_macroautophagy
GO_bp:go_alditol_biosyntheti...	SET	6	0.53476	0.010476	0.38355	0.081634	GO_bp:go_alditol_biosynthetic_process
GO_bp:go_positive_regulation...863	SET	13	0.36504	0.010524	0.26182	0.081635	GO_bp:go_positive_regulation_of_vascular_associated_smooth_muscle_cell_migration
GO_bp:go_regulation_of_neuro...11	SET	4	0.6703	0.010722	0.4809	0.081696	GO_bp:go_regulation_of_neuronal_action_potential
Curated_gene_sets:guo_hex_ta...1	SET	43	0.17956	0.0094057	0.1289	0.081818	Curated_gene_sets:guo_hex_targets_dn
Curated_gene_sets:haslinger_...2	SET	19	0.30083	0.010483	0.21597	0.081828	Curated_gene_sets:haslinger_b_cll_with_13q14_deletion
GO_bp:go_regulation_of_proto...	SET	13	0.32788	0.0094526	0.23544	0.081876	GO_bp:go_regulation_of_proton_transport
GO_bp:go_cerebral_cortex_gab...1	SET	4	0.64544	0.010325	0.4635	0.081891	GO_bp:go_cerebral_cortex_gabaergic_interneuron_development
GO_cc:go_tim22_mitochondrial...	SET	5	0.52661	0.0094178	0.37823	0.081925	GO_cc:go_tim22_mitochondrial_import_inner_membrane_insertion_complex
GO_mf:go_translation_repress...2	SET	12	0.38846	0.01076	0.27901	0.081932	GO_mf:go_translation_repressor_activity_mrna_regulatory_element_binding
Curated_gene_sets:gal_leukem...1	SET	189	0.09203	0.010059	0.066161	0.082124	Curated_gene_sets:gal_leukemic_stem_cell_dn
Curated_gene_sets:reactome_p...27	SET	88	0.14696	0.010997	0.10566	0.082136	Curated_gene_sets:reactome_phase_i_functionalization_of_compounds
Curated_gene_sets:murata_vir...	SET	17	0.34967	0.011526	0.25156	0.082276	Curated_gene_sets:murata_virulence_of_h_pilori
GO_cc:go_endoplasmic_reticul...4	SET	101	0.11999	0.0096153	0.086345	0.08232	GO_cc:go_endoplasmic_reticulum_golgi_intermediate_compartment
GO_bp:go_positive_regulation...638	SET	19	0.31907	0.011119	0.22961	0.082329	GO_bp:go_positive_regulation_of_potassium_ion_transmembrane_transporter_activity
Curated_gene_sets:reactome_b...11	SET	5	0.46541	0.0083234	0.33492	0.082332	Curated_gene_sets:reactome_beta_oxidation_of_lauroyl_coa_to_decanoyl_coa_coa
Curated_gene_sets:igarashi_a...1	SET	86	0.13908	0.010289	0.10009	0.082342	Curated_gene_sets:igarashi_atf4_targets_dn
GO_bp:go_spliceosomal_comple...	SET	44	0.18518	0.0098122	0.13327	0.082344	GO_bp:go_spliceosomal_complex_assembly
GO_bp:go_radial_glia_guided_...	SET	5	0.65725	0.011754	0.47305	0.082368	GO_bp:go_radial_glia_guided_migration_of_purkinje_cell
GO_bp:go_positive_regulation...755	SET	5	0.49389	0.0088327	0.35575	0.082531	GO_bp:go_positive_regulation_of_spindle_checkpoint
Curated_gene_sets:pid_hdac_c...3	SET	19	0.30104	0.01049	0.21688	0.082566	Curated_gene_sets:pid_hdac_classiii_pathway
GO_mf:go_estrogen_receptor_b...	SET	38	0.19645	0.0096754	0.14158	0.082639	GO_mf:go_estrogen_receptor_binding
GO_bp:go_positive_regulation...731	SET	11	0.35538	0.0094251	0.25617	0.08269	GO_bp:go_positive_regulation_of_sequestering_of_calcium_ion
GO_bp:go_positive_regulation...181	SET	3	0.73413	0.01017	0.52933	0.082746	GO_bp:go_positive_regulation_of_complement_activation
GO_bp:go_negative_regulation...193	SET	13	0.34954	0.010077	0.25212	0.082827	GO_bp:go_negative_regulation_of_digestive_system_process
GO_bp:go_regulation_of_lipas...	SET	78	0.15608	0.010999	0.11263	0.082918	GO_bp:go_regulation_of_lipase_activity
GO_bp:go_synaptic_vesicle_lo...	SET	135	0.11373	0.010524	0.08207	0.082925	GO_bp:go_synaptic_vesicle_localization
GO_mf:go_thyroid_hormone_rec...	SET	26	0.22764	0.0092771	0.16428	0.082933	GO_mf:go_thyroid_hormone_receptor_binding
GO_bp:go_positive_regulation...293	SET	5	0.58888	0.010531	0.42499	0.082939	GO_bp:go_positive_regulation_of_fibroblast_growth_factor_receptor_signaling_pathway
Curated_gene_sets:ichiba_gra...4	SET	88	0.14488	0.010841	0.10457	0.082964	Curated_gene_sets:ichiba_graft_versus_host_disease_d7_up
Curated_gene_sets:reactome_a...39	SET	8	0.47655	0.010779	0.34401	0.082997	Curated_gene_sets:reactome_activation_of_ppargc1a_pgc_1alpha_by_phosphorylation
Curated_gene_sets:pid_caspas...	SET	42	0.18835	0.0097513	0.13598	0.083013	Curated_gene_sets:pid_caspase_pathway
GO_mf:go_fructose_binding	SET	5	0.51729	0.0092512	0.37347	0.083021	GO_mf:go_fructose_binding
Curated_gene_sets:durchdewal...2	SET	67	0.15033	0.0098217	0.10854	0.083034	Curated_gene_sets:durchdewald_skin_carcinogenesis_up
GO_bp:go_cellular_hormone_me...	SET	82	0.15137	0.010936	0.10929	0.083036	GO_bp:go_cellular_hormone_metabolic_process
GO_bp:go_regulation_of_syste...1	SET	476	0.062198	0.010688	0.044908	0.083038	GO_bp:go_regulation_of_system_process
Curated_gene_sets:myllykanga...13	SET	6	0.50652	0.0099228	0.36574	0.083053	Curated_gene_sets:myllykangas_amplification_hot_spot_29
GO_bp:go_amyloid_beta_cleara...3	SET	7	0.47104	0.0099669	0.34016	0.083071	GO_bp:go_amyloid_beta_clearance_by_transcytosis
GO_bp:go_establishment_of_mi...1	SET	16	0.35958	0.0115	0.25971	0.083105	GO_bp:go_establishment_of_mitochondrion_localization
Curated_gene_sets:reactome_m...33	SET	37	0.21103	0.010256	0.15242	0.083114	Curated_gene_sets:reactome_metabolism_of_fat_soluble_vitamins
GO_mf:go_cell_adhesion_molec...	SET	417	0.064913	0.010461	0.046905	0.083201	GO_mf:go_cell_adhesion_molecule_binding
Curated_gene_sets:reactome_s...122	SET	4	0.4923	0.0078751	0.35574	0.083209	Curated_gene_sets:reactome_sumo_is_conjugated_to_e1_uba2:sae1
GO_bp:go_myeloid_cell_differ...	SET	311	0.072425	0.010115	0.052335	0.083209	GO_bp:go_myeloid_cell_differentiation
GO_bp:go_progesterone_recept...	SET	8	0.42303	0.0095687	0.30569	0.083215	GO_bp:go_progesterone_receptor_signaling_pathway
Curated_gene_sets:kegg_ubiqu...	SET	103	0.11884	0.0096161	0.085913	0.083302	Curated_gene_sets:kegg_ubiquitin_mediated_proteolysis
Curated_gene_sets:reactome_i...22	SET	92	0.13554	0.010369	0.097997	0.083323	Curated_gene_sets:reactome_integration_of_energy_metabolism
Curated_gene_sets:haddad_b_l...	SET	228	0.087157	0.01045	0.063018	0.083335	Curated_gene_sets:haddad_b_lymphocyte_progenitor
GO_bp:go_positive_regulation...36	SET	6	0.49625	0.0097216	0.35883	0.083349	GO_bp:go_positive_regulation_of_antigen_processing_and_presentation
GO_bp:go_positive_regulation...210	SET	6	0.49625	0.0097216	0.35883	0.083349	GO_bp:go_positive_regulation_of_dendritic_cell_antigen_processing_and_presentation
GO_cc:go_spindle_microtubule	SET	47	0.19556	0.010709	0.14142	0.083365	GO_cc:go_spindle_microtubule
GO_mf:go_g_protein_coupled_r...2	SET	209	0.091573	0.010519	0.06624	0.083427	GO_mf:go_g_protein_coupled_receptor_binding
GO_bp:go_negative_regulation...3	SET	10	0.47223	0.011942	0.34173	0.083516	GO_bp:go_negative_regulation_by_host_of_viral_transcription
Curated_gene_sets:reactome_c...52	SET	195	0.089583	0.0099441	0.064847	0.083581	Curated_gene_sets:reactome_chromatin_organization
GO_bp:go_negative_regulation...45	SET	56	0.1871	0.01118	0.13546	0.083613	GO_bp:go_negative_regulation_of_axonogenesis
GO_bp:go_ameboidal_type_cell...	SET	315	0.074278	0.010439	0.053789	0.083664	GO_bp:go_ameboidal_type_cell_migration
Curated_gene_sets:greshock_c...	SET	289	0.076862	0.010355	0.055667	0.083692	Curated_gene_sets:greshock_cancer_copy_number_up
GO_bp:go_homophilic_cell_adh...	SET	150	0.13684	0.013342	0.099117	0.083715	GO_bp:go_homophilic_cell_adhesion_via_plasma_membrane_adhesion_molecules
GO_mf:go_aryl_hydrocarbon_re...	SET	7	0.52594	0.011128	0.38108	0.083784	GO_mf:go_aryl_hydrocarbon_receptor_binding
GO_mf:go_proton_exporting_at...1	SET	27	0.21922	0.0091041	0.15888	0.083835	GO_mf:go_proton_exporting_atpase_activity
GO_bp:go_embryonic_placenta_...2	SET	21	0.28063	0.01028	0.20367	0.084138	GO_bp:go_embryonic_placenta_morphogenesis
GO_mf:go_peptide_hormone_bin...	SET	41	0.20833	0.010657	0.15127	0.084234	GO_mf:go_peptide_hormone_binding
GO_bp:go_central_nervous_sys...6	SET	24	0.29891	0.011705	0.21712	0.084312	GO_bp:go_central_nervous_system_projection_neuron_axonogenesis
GO_bp:go_cerebral_cortex_rad...	SET	26	0.25635	0.010447	0.18631	0.084431	GO_bp:go_cerebral_cortex_radially_oriented_cell_migration
GO_bp:go_cell_cell_adhesion_...4	SET	230	0.10166	0.012241	0.073951	0.084633	GO_bp:go_cell_cell_adhesion_via_plasma_membrane_adhesion_molecules
Curated_gene_sets:mccabe_hox...2	SET	22	0.25665	0.0096227	0.18673	0.08466	Curated_gene_sets:mccabe_hoxc6_targets_cancer_up
Curated_gene_sets:massarweh_...2	SET	187	0.093118	0.010125	0.067756	0.084684	Curated_gene_sets:massarweh_tamoxifen_resistance_dn
GO_bp:go_acetate_ester_trans...	SET	5	0.50957	0.0091131	0.37079	0.08469	GO_bp:go_acetate_ester_transport
Curated_gene_sets:reactome_v...19	SET	36	0.23821	0.01142	0.17341	0.084785	Curated_gene_sets:reactome_voltage_gated_potassium_channels
GO_bp:go_renal_sodium_excret...	SET	18	0.28306	0.0096008	0.20613	0.084852	GO_bp:go_renal_sodium_excretion
Curated_gene_sets:reactome_a...61	SET	32	0.27497	0.01243	0.20026	0.084875	Curated_gene_sets:reactome_adherens_junctions_interactions
Curated_gene_sets:worschech_...2	SET	27	0.25128	0.010435	0.18306	0.084936	Curated_gene_sets:worschech_tumor_evasion_and_tolerogenicity_up
GO_bp:go_cellular_carbohydra...3	SET	213	0.087552	0.010151	0.063789	0.084959	GO_bp:go_cellular_carbohydrate_metabolic_process
GO_bp:go_positive_regulation...204	SET	7	0.41973	0.0088811	0.30593	0.085046	GO_bp:go_positive_regulation_of_deacetylase_activity
GO_mf:go_atpase_activity	SET	378	0.065018	0.0099888	0.047398	0.08508	GO_mf:go_atpase_activity
GO_bp:go_carbohydrate_phosph...	SET	21	0.28453	0.010423	0.20755	0.085215	GO_bp:go_carbohydrate_phosphorylation
GO_mf:go_glutathione_peroxid...	SET	16	0.28751	0.0091946	0.20975	0.085239	GO_mf:go_glutathione_peroxidase_activity
GO_bp:go_regulation_of_trans...7	SET	10	0.4384	0.011086	0.31998	0.085345	GO_bp:go_regulation_of_transcription_from_rna_polymerase_ii_promoter_in_response_to_oxidative_stress
GO_bp:go_aggressive_behavior	SET	6	0.58938	0.011546	0.43031	0.085407	GO_bp:go_aggressive_behavior
GO_bp:go_eosinophil_migration	SET	23	0.30301	0.011616	0.22133	0.085504	GO_bp:go_eosinophil_migration
Curated_gene_sets:xu_hgf_sig...1	SET	17	0.33058	0.010897	0.24159	0.085615	Curated_gene_sets:xu_hgf_signaling_not_via_akt1_48hr_dn
Curated_gene_sets:stambolsky...5	SET	36	0.24365	0.011681	0.17814	0.085704	Curated_gene_sets:stambolsky_targets_of_mutated_tp53_up
Curated_gene_sets:wang_tumor...1	SET	171	0.094771	0.009859	0.069291	0.08571	Curated_gene_sets:wang_tumor_invasiveness_dn
GO_bp:go_response_to_iron_ii...1	SET	5	0.55821	0.009983	0.40834	0.085817	GO_bp:go_response_to_iron_ii_ion
GO_bp:go_heparin_biosyntheti...	SET	7	0.48972	0.010362	0.35831	0.085866	GO_bp:go_heparin_biosynthetic_process
GO_bp:go_endocrine_process	SET	64	0.16958	0.01083	0.12417	0.086025	GO_bp:go_endocrine_process
Curated_gene_sets:gruetzmann...1	SET	157	0.096749	0.0096483	0.070843	0.08603	Curated_gene_sets:gruetzmann_pancreatic_cancer_dn
GO_bp:go_vesicle_mediated_tr...2	SET	169	0.09948	0.010289	0.07285	0.086052	GO_bp:go_vesicle_mediated_transport_in_synapse
Curated_gene_sets:oswald_hem...2	SET	185	0.093376	0.010099	0.068383	0.086061	Curated_gene_sets:oswald_hematopoietic_stem_cell_in_collagen_gel_up
GO_bp:go_regulation_of_cardi...6	SET	31	0.20674	0.0091988	0.15147	0.086151	GO_bp:go_regulation_of_cardiac_muscle_cell_differentiation
GO_bp:go_zinc_ion_homeostasis	SET	31	0.23537	0.010472	0.17247	0.086185	GO_bp:go_zinc_ion_homeostasis
GO_bp:go_modulation_of_micro...	SET	4	0.54251	0.0086782	0.39763	0.08624	GO_bp:go_modulation_of_microtubule_cytoskeleton_involved_in_cerebral_cortex_radial_glia_guided_migration
GO_bp:go_dolichyl_diphosphat...	SET	5	0.48784	0.0087246	0.35764	0.086284	GO_bp:go_dolichyl_diphosphate_biosynthetic_process
Curated_gene_sets:korkola_yo...1	SET	53	0.18587	0.010806	0.1363	0.086343	Curated_gene_sets:korkola_yolk_sac_tumor
Curated_gene_sets:kayo_aging...1	SET	104	0.11912	0.0096853	0.087372	0.086388	Curated_gene_sets:kayo_aging_muscle_dn
Curated_gene_sets:reactome_s...8	SET	14	0.31243	0.0093469	0.22917	0.086404	Curated_gene_sets:reactome_sema3a_pak_dependent_axon_repulsion
GO_bp:go_pyridine_containing...2	SET	34	0.20147	0.0093872	0.1478	0.086432	GO_bp:go_pyridine_containing_compound_metabolic_process
Curated_gene_sets:riggi_ewin...1	SET	172	0.10371	0.01082	0.076123	0.086543	Curated_gene_sets:riggi_ewing_sarcoma_progenitor_dn
GO_bp:go_regulation_of_pepti...2	SET	162	0.10062	0.010191	0.073857	0.086557	GO_bp:go_regulation_of_peptide_hormone_secretion
GO_bp:go_positive_regulation...670	SET	98	0.12569	0.0099216	0.092271	0.086588	GO_bp:go_positive_regulation_of_protein_localization_to_membrane
GO_bp:go_respiratory_system_...2	SET	19	0.31351	0.010925	0.23016	0.086589	GO_bp:go_respiratory_system_process
GO_bp:go_regulation_of_calci...6	SET	76	0.14723	0.010242	0.1081	0.08662	GO_bp:go_regulation_of_calcium_ion_transmembrane_transporter_activity
Curated_gene_sets:aston_majo...1	SET	130	0.10965	0.0099591	0.080527	0.086661	Curated_gene_sets:aston_major_depressive_disorder_dn
GO_cc:go_intrinsic_component...18	SET	4	0.70133	0.011219	0.51508	0.086672	GO_cc:go_intrinsic_component_of_vacuolar_membrane
GO_bp:go_negative_regulation...75	SET	35	0.20416	0.0096511	0.14995	0.086676	GO_bp:go_negative_regulation_of_carbohydrate_metabolic_process
GO_bp:go_dendritic_spine_mor...	SET	47	0.19073	0.010444	0.14012	0.086731	GO_bp:go_dendritic_spine_morphogenesis
Curated_gene_sets:reactome_n...57	SET	36	0.22301	0.010691	0.16384	0.086753	Curated_gene_sets:reactome_notch1_intracellular_domain_regulates_transcription
Curated_gene_sets:lastowska_...3	SET	144	0.10792	0.010312	0.07929	0.086753	Curated_gene_sets:lastowska_neuroblastoma_copy_number_up
GO_bp:go_negative_regulation...38	SET	8	0.42451	0.0096021	0.31203	0.086853	GO_bp:go_negative_regulation_of_astrocyte_differentiation
GO_bp:go_regulation_of_ion_t...1	SET	377	0.068815	0.010559	0.050598	0.086919	GO_bp:go_regulation_of_ion_transmembrane_transport
Curated_gene_sets:ghandhi_by...1	SET	12	0.44604	0.012355	0.32797	0.086929	Curated_gene_sets:ghandhi_bystander_irradiation_dn
GO_cc:go_inhibitory_synapse	SET	11	0.37807	0.010027	0.278	0.086933	GO_cc:go_inhibitory_synapse
GO_bp:go_eating_behavior	SET	26	0.24579	0.010017	0.18089	0.087119	GO_bp:go_eating_behavior
Curated_gene_sets:reactome_w...5	SET	6	0.49556	0.0097082	0.3648	0.087172	Curated_gene_sets:reactome_wnt_mediated_activation_of_dvl
Curated_gene_sets:stearman_l...1	SET	47	0.17503	0.0095843	0.12886	0.087195	Curated_gene_sets:stearman_lung_cancer_early_vs_late_dn
GO_cc:go_trans_golgi_network...1	SET	72	0.14131	0.0095695	0.10406	0.087256	GO_cc:go_trans_golgi_network_membrane
GO_bp:go_cytoplasmic_microtu...	SET	45	0.18116	0.0097072	0.13345	0.087323	GO_bp:go_cytoplasmic_microtubule_organization
GO_bp:go_sexual_reproduction	SET	644	0.049033	0.0097463	0.036123	0.087343	GO_bp:go_sexual_reproduction
GO_bp:go_vasculogenesis	SET	57	0.17632	0.010629	0.12991	0.087372	GO_bp:go_vasculogenesis
GO_bp:go_prostanoid_metaboli...	SET	12	0.34809	0.0096419	0.25663	0.087497	GO_bp:go_prostanoid_metabolic_process
Curated_gene_sets:liu_cdx2_t...1	SET	4	0.54674	0.0087459	0.40326	0.087592	Curated_gene_sets:liu_cdx2_targets_dn
GO_bp:go_schwann_cell_migrat...	SET	3	0.55294	0.0076603	0.40797	0.087665	GO_bp:go_schwann_cell_migration
Curated_gene_sets:reactome_b...2	SET	33	0.21104	0.0096876	0.15578	0.08776	Curated_gene_sets:reactome_base_excision_repair_ap_site_formation
GO_mf:go_proximal_promoter_s...	SET	408	0.064154	0.01023	0.047355	0.08776	GO_mf:go_proximal_promoter_sequence_specific_dna_binding
GO_mf:go_hexokinase_activity	SET	5	0.57751	0.010328	0.42635	0.087793	GO_mf:go_hexokinase_activity
Curated_gene_sets:shedden_lu...2	SET	159	0.09728	0.0097622	0.071832	0.087837	Curated_gene_sets:shedden_lung_cancer_good_survival_a4
GO_bp:go_regulation_of_gluco...4	SET	36	0.20435	0.0097967	0.15092	0.087865	GO_bp:go_regulation_of_gluconeogenesis
Curated_gene_sets:graham_cml...7	SET	6	0.5863	0.011486	0.43302	0.087881	Curated_gene_sets:graham_cml_quiescent_vs_normal_dividing_dn
GO_bp:go_positive_regulation...811	SET	5	0.58949	0.010542	0.4354	0.087895	GO_bp:go_positive_regulation_of_toll_like_receptor_2_signaling_pathway
Curated_gene_sets:browne_hcm...14	SET	191	0.089999	0.0098886	0.066475	0.087898	Curated_gene_sets:browne_hcmv_infection_20hr_up
GO_bp:go_regulation_of_myd88...	SET	7	0.51473	0.010891	0.38024	0.087923	GO_bp:go_regulation_of_myd88_independent_toll_like_receptor_signaling_pathway
Curated_gene_sets:burton_adi...1	SET	23	0.25427	0.0097472	0.18789	0.087992	Curated_gene_sets:burton_adipogenesis_1
GO_bp:go_cell_fate_determina...	SET	28	0.27638	0.011688	0.20424	0.088004	GO_bp:go_cell_fate_determination
GO_bp:go_epithelial_cell_apo...	SET	86	0.13846	0.010243	0.10232	0.088005	GO_bp:go_epithelial_cell_apoptotic_process
GO_bp:go_regulation_of_phosp...5	SET	6	0.41284	0.0080876	0.30514	0.088049	GO_bp:go_regulation_of_phosphatidylinositol_biosynthetic_process
GO_bp:go_lipid_glycosylation	SET	9	0.32293	0.0077474	0.2388	0.088147	GO_bp:go_lipid_glycosylation
GO_bp:go_positive_regulation...197	SET	33	0.2303	0.010571	0.17034	0.0882	GO_bp:go_positive_regulation_of_cytokinesis
Curated_gene_sets:chen_hoxa5...3	SET	31	0.2391	0.010638	0.17687	0.088224	Curated_gene_sets:chen_hoxa5_targets_9hr_dn
GO_cc:go_endocytic_vesicle_m...	SET	118	0.11584	0.010028	0.08572	0.088302	GO_cc:go_endocytic_vesicle_membrane
GO_bp:go_positive_regulation...177	SET	5	0.5504	0.0098433	0.4076	0.088466	GO_bp:go_positive_regulation_of_cofactor_metabolic_process
GO_bp:go_eosinophil_differen...	SET	3	0.76941	0.010659	0.5699	0.088504	GO_bp:go_eosinophil_differentiation
Curated_gene_sets:biocarta_p...1	SET	11	0.36358	0.0096425	0.2693	0.088505	Curated_gene_sets:biocarta_p27_pathway
GO_bp:go_embryonic_pattern_s...	SET	47	0.18689	0.010234	0.13844	0.088525	GO_bp:go_embryonic_pattern_specification
GO_bp:go_gabaergic_neuron_di...	SET	10	0.43524	0.011006	0.3225	0.088589	GO_bp:go_gabaergic_neuron_differentiation
GO_mf:go_antioxidant_activity	SET	63	0.14816	0.0093878	0.10986	0.088754	GO_mf:go_antioxidant_activity
Curated_gene_sets:reactome_e...45	SET	26	0.21931	0.008938	0.16271	0.08886	Curated_gene_sets:reactome_extension_of_telomeres
Curated_gene_sets:kyng_werne...2	SET	70	0.1405	0.0093823	0.10424	0.088868	Curated_gene_sets:kyng_werner_syndrom_and_normal_aging_up
GO_bp:go_response_to_mycotox...	SET	5	0.64134	0.01147	0.47604	0.08896	GO_bp:go_response_to_mycotoxin
GO_cc:go_tim23_mitochondrial...	SET	9	0.35404	0.0084937	0.26296	0.089108	GO_cc:go_tim23_mitochondrial_import_inner_membrane_translocase_complex
GO_bp:go_regulation_of_atria...3	SET	5	0.5887	0.010528	0.43736	0.089159	GO_bp:go_regulation_of_atrial_cardiac_muscle_cell_membrane_repolarization
GO_bp:go_complement_activati...2	SET	11	0.3584	0.0095052	0.2664	0.089264	GO_bp:go_complement_activation_alternative_pathway
GO_bp:go_protein_localizatio...18	SET	4	0.66274	0.010601	0.49266	0.089288	GO_bp:go_protein_localization_to_endoplasmic_reticulum_exit_site
Curated_gene_sets:reactome_r...42	SET	66	0.15834	0.010268	0.11777	0.089418	Curated_gene_sets:reactome_regulation_of_insulin_secretion
Curated_gene_sets:senese_hda...3	SET	200	0.084498	0.0094976	0.062866	0.089469	Curated_gene_sets:senese_hdac1_targets_dn
GO_cc:go_intercalated_disc	SET	45	0.19728	0.010571	0.14678	0.08947	GO_cc:go_intercalated_disc
GO_bp:go_positive_regulation...175	SET	4	0.50085	0.0080118	0.37277	0.089548	GO_bp:go_positive_regulation_of_circadian_sleep_wake_cycle_sleep
GO_bp:go_lamellipodium_assem...	SET	54	0.16946	0.0099443	0.12616	0.089609	GO_bp:go_lamellipodium_assembly
Curated_gene_sets:kumamoto_r...2	SET	5	0.45221	0.0080873	0.33677	0.089681	Curated_gene_sets:kumamoto_response_to_nutlin_3a_up
Curated_gene_sets:reactome_f...34	SET	31	0.20104	0.0089452	0.1498	0.089793	Curated_gene_sets:reactome_formation_of_incision_complex_in_gg_ner
Curated_gene_sets:biocarta_i...16	SET	16	0.33174	0.010609	0.24735	0.089943	Curated_gene_sets:biocarta_il6_pathway
GO_bp:go_paraxial_mesoderm_d...	SET	16	0.32524	0.010401	0.24254	0.089972	GO_bp:go_paraxial_mesoderm_development
GO_bp:go_sialylation	SET	18	0.33369	0.011318	0.249	0.090113	GO_bp:go_sialylation
GO_mf:go_sialyltransferase_a...	SET	18	0.33369	0.011318	0.249	0.090113	GO_mf:go_sialyltransferase_activity
Curated_gene_sets:reactome_g...14	SET	15	0.32108	0.0099426	0.24001	0.090494	Curated_gene_sets:reactome_g_beta:gamma_signalling_through_cdc42
GO_bp:go_response_to_muscle_...2	SET	8	0.4851	0.010973	0.36277	0.09059	GO_bp:go_response_to_muscle_inactivity
Curated_gene_sets:reactome_m...13	SET	3	0.9806	0.013585	0.73343	0.090623	Curated_gene_sets:reactome_mecp2_regulates_transcription_of_neuronal_ligands
Curated_gene_sets:lui_thyroi...1	SET	38	0.19484	0.0095959	0.14577	0.09068	Curated_gene_sets:lui_thyroid_cancer_cluster_1
GO_bp:go_regulation_of_vascu...4	SET	13	0.35916	0.010354	0.26876	0.090731	GO_bp:go_regulation_of_vascular_smooth_muscle_cell_differentiation
GO_bp:go_protein_insertion_i...6	SET	5	0.48343	0.0086456	0.36182	0.090771	GO_bp:go_protein_insertion_into_mitochondrial_outer_membrane
GO_mf:go_carbohydrate_phosph...	SET	8	0.45073	0.010195	0.33765	0.090965	GO_mf:go_carbohydrate_phosphatase_activity
GO_mf:go_activin_binding	SET	13	0.35584	0.010259	0.26669	0.091067	GO_mf:go_activin_binding
GO_bp:go_ectopic_germ_cell_p...	SET	6	0.57358	0.011237	0.43026	0.091261	GO_bp:go_ectopic_germ_cell_programmed_cell_death
GO_bp:go_cytoplasm_organizat...	SET	8	0.43305	0.0097954	0.32489	0.09129	GO_bp:go_cytoplasm_organization
GO_bp:go_cellular_response_t...105	SET	5	0.47591	0.0085111	0.35705	0.091296	GO_bp:go_cellular_response_to_salt
GO_bp:go_citrulline_biosynth...	SET	4	0.62679	0.010026	0.47049	0.091404	GO_bp:go_citrulline_biosynthetic_process
GO_bp:go_polysaccharide_meta...	SET	86	0.13836	0.010236	0.10386	0.091412	GO_bp:go_polysaccharide_metabolic_process
Curated_gene_sets:hahtola_my...1	SET	101	0.1164	0.009327	0.087396	0.091469	Curated_gene_sets:hahtola_mycosis_fungoides_cd4_dn
GO_mf:go_molecular_adaptor_a...	SET	171	0.090964	0.0094629	0.068309	0.091498	GO_mf:go_molecular_adaptor_activity
Curated_gene_sets:tarte_plas...1	SET	34	0.22603	0.010531	0.16976	0.091526	Curated_gene_sets:tarte_plasma_cell_vs_b_lymphocyte_dn
GO_bp:go_acetyl_coa_biosynth...1	SET	15	0.26056	0.0080685	0.19575	0.09159	GO_bp:go_acetyl_coa_biosynthetic_process
Curated_gene_sets:bystrykh_s...	SET	5	0.51516	0.0092132	0.38709	0.091629	Curated_gene_sets:bystrykh_scp2_qtl
GO_bp:go_regulation_of_posts...1	SET	83	0.13752	0.009995	0.10334	0.091661	GO_bp:go_regulation_of_postsynapse_organization
GO_cc:go_er_ubiquitin_ligase...	SET	5	0.39152	0.007002	0.29445	0.091824	GO_cc:go_er_ubiquitin_ligase_complex
GO_bp:go_negative_regulation...487	SET	24	0.25049	0.0098087	0.18849	0.091946	GO_bp:go_negative_regulation_of_organ_growth
GO_bp:go_pyrimidine_ribonucl...3	SET	14	0.3771	0.011282	0.28377	0.091954	GO_bp:go_pyrimidine_ribonucleotide_biosynthetic_process
GO_bp:go_histone_serine_phos...	SET	11	0.31688	0.0084041	0.23854	0.092025	GO_bp:go_histone_serine_phosphorylation
GO_bp:go_hormone_mediated_si...	SET	197	0.089646	0.010001	0.067498	0.092078	GO_bp:go_hormone_mediated_signaling_pathway
GO_bp:go_positive_regulation...871	SET	148	0.10551	0.010219	0.079446	0.092092	GO_bp:go_positive_regulation_of_vasculature_development
Curated_gene_sets:kondo_hypo...	SET	7	0.42274	0.0089449	0.31852	0.092233	Curated_gene_sets:kondo_hypoxia
Curated_gene_sets:dorn_adeno...1	SET	28	0.23585	0.0099742	0.1778	0.092349	Curated_gene_sets:dorn_adenovirus_infection_12hr_dn
Curated_gene_sets:chiang_liv...3	SET	41	0.17487	0.0089451	0.13189	0.092453	Curated_gene_sets:chiang_liver_cancer_subclass_interferon_dn
GO_bp:go_endothelial_cell_mi...	SET	162	0.10119	0.010249	0.076337	0.092505	GO_bp:go_endothelial_cell_migration
GO_bp:go_positive_regulation...132	SET	718	0.047282	0.0098991	0.035676	0.092543	GO_bp:go_positive_regulation_of_cell_population_proliferation
Curated_gene_sets:reactome_s...32	SET	17	0.3191	0.010519	0.24082	0.092583	Curated_gene_sets:reactome_signal_transduction_by_l1
GO_mf:go_magnesium_ion_bindi...	SET	179	0.089275	0.0094995	0.067407	0.092695	GO_mf:go_magnesium_ion_binding
GO_bp:go_metanephric_glomeru...2	SET	13	0.37346	0.010767	0.28204	0.092741	GO_bp:go_metanephric_glomerulus_development
GO_bp:go_regulation_of_estab...5	SET	22	0.24457	0.0091698	0.18473	0.092773	GO_bp:go_regulation_of_establishment_or_maintenance_of_cell_polarity
GO_bp:go_regulation_of_circa...1	SET	81	0.1369	0.0098303	0.10341	0.092782	GO_bp:go_regulation_of_circadian_rhythm
GO_bp:go_lung_cell_different...	SET	23	0.26816	0.01028	0.20262	0.092844	GO_bp:go_lung_cell_differentiation
GO_bp:go_rac_protein_signal_...	SET	27	0.25613	0.010637	0.19354	0.092856	GO_bp:go_rac_protein_signal_transduction
GO_cc:go_protein_lipid_compl...	SET	29	0.21716	0.0093462	0.1641	0.092867	GO_cc:go_protein_lipid_complex
GO_mf:go_cyclin_dependent_pr...1	SET	23	0.25888	0.0099243	0.19579	0.093054	GO_mf:go_cyclin_dependent_protein_kinase_activity
GO_bp:go_detection_of_calciu...	SET	13	0.36218	0.010442	0.27394	0.093073	GO_bp:go_detection_of_calcium_ion
GO_bp:go_regulation_of_synap...17	SET	70	0.14721	0.0098304	0.11137	0.093123	GO_bp:go_regulation_of_synaptic_vesicle_transport
GO_bp:go_postsynaptic_membra...1	SET	7	0.46765	0.009895	0.35379	0.093125	GO_bp:go_postsynaptic_membrane_assembly
Curated_gene_sets:tomlins_me...1	SET	19	0.27924	0.0097306	0.21131	0.09318	Curated_gene_sets:tomlins_metastasis_dn
GO_bp:go_endoplasmic_reticul...6	SET	168	0.089986	0.0092796	0.068096	0.093186	GO_bp:go_endoplasmic_reticulum_to_golgi_vesicle_mediated_transport
GO_bp:go_lipoprotein_metabol...	SET	22	0.26404	0.0098997	0.19983	0.093205	GO_bp:go_lipoprotein_metabolic_process
GO_mf:go_nucleoside_triphosp...1	SET	267	0.076494	0.0099126	0.057914	0.093291	GO_mf:go_nucleoside_triphosphatase_regulator_activity
Curated_gene_sets:reactome_d...46	SET	7	0.48161	0.01019	0.3647	0.093335	Curated_gene_sets:reactome_digestion_of_dietary_carbohydrate
GO_bp:go_multi_organism_memb...1	SET	4	0.61875	0.0098978	0.46855	0.093335	GO_bp:go_multi_organism_membrane_fusion
Curated_gene_sets:biocarta_a...16	SET	16	0.30557	0.0097724	0.23141	0.093353	Curated_gene_sets:biocarta_arap_pathway
Curated_gene_sets:sagiv_cd24...2	SET	20	0.24876	0.0088935	0.18844	0.093403	Curated_gene_sets:sagiv_cd24_targets_up
GO_bp:go_positive_regulation...758	SET	8	0.41881	0.0094733	0.3173	0.093443	GO_bp:go_positive_regulation_of_stem_cell_population_maintenance
Curated_gene_sets:mcbryan_pu...9	SET	49	0.18091	0.010114	0.13708	0.093474	Curated_gene_sets:mcbryan_pubertal_tgfb1_targets_dn
GO_bp:go_response_to_interle...9	SET	30	0.22365	0.0097894	0.16947	0.093484	GO_bp:go_response_to_interleukin_4
GO_cc:go_smooth_endoplasmic_...1	SET	27	0.21744	0.0090302	0.16478	0.093503	GO_cc:go_smooth_endoplasmic_reticulum
Curated_gene_sets:pid_toll_e...	SET	18	0.28004	0.0094986	0.21224	0.093516	Curated_gene_sets:pid_toll_endogenous_pathway
GO_bp:go_aldehyde_biosynthet...	SET	14	0.31714	0.009488	0.24044	0.093595	GO_bp:go_aldehyde_biosynthetic_process
GO_cc:go_integral_component_...2	SET	13	0.35009	0.010093	0.26562	0.093764	GO_cc:go_integral_component_of_presynaptic_active_zone_membrane
Curated_gene_sets:biocarta_f...2	SET	7	0.48179	0.010194	0.36564	0.093824	Curated_gene_sets:biocarta_fbw7_pathway
Curated_gene_sets:mikkelsen_...24	SET	451	0.06039	0.01011	0.045847	0.093895	Curated_gene_sets:mikkelsen_mef_hcp_with_h3k27me3
GO_cc:go_methyltransferase_c...	SET	99	0.11273	0.0089441	0.085588	0.093904	GO_cc:go_methyltransferase_complex
Curated_gene_sets:minguez_li...2	SET	11	0.31306	0.0083026	0.23775	0.093972	Curated_gene_sets:minguez_liver_cancer_vascular_invasion_up
GO_bp:go_protein_peptidyl_pr...	SET	25	0.21039	0.0084082	0.15979	0.093988	GO_bp:go_protein_peptidyl_prolyl_isomerization
Curated_gene_sets:caffarel_r...3	SET	45	0.17382	0.0093138	0.13202	0.093998	Curated_gene_sets:caffarel_response_to_thc_24hr_5_dn
Curated_gene_sets:mullighan_...10	SET	264	0.072528	0.0093466	0.05509	0.094007	Curated_gene_sets:mullighan_npm1_signature_3_up
GO_mf:go_receptor_inhibitor_...	SET	27	0.23002	0.0095527	0.17475	0.094051	GO_mf:go_receptor_inhibitor_activity
Curated_gene_sets:rickman_he...3	SET	90	0.12843	0.009718	0.097573	0.094059	Curated_gene_sets:rickman_head_and_neck_cancer_c
GO_bp:go_amyloid_beta_cleara...2	SET	7	0.48742	0.010314	0.37045	0.094139	GO_bp:go_amyloid_beta_clearance_by_cellular_catabolic_process
Curated_gene_sets:seitz_neop...1	SET	25	0.24014	0.0095971	0.18253	0.094159	Curated_gene_sets:seitz_neoplastic_transformation_by_8p_deletion_dn
GO_bp:go_carbohydrate_biosyn...	SET	170	0.09276	0.0096219	0.070554	0.094308	GO_bp:go_carbohydrate_biosynthetic_process
Curated_gene_sets:fujiwara_p...3	SET	3	0.65831	0.00912	0.50071	0.094309	Curated_gene_sets:fujiwara_park2_in_liver_cancer_dn
GO_bp:go_skeletal_muscle_con...	SET	34	0.19604	0.0091339	0.14914	0.094361	GO_bp:go_skeletal_muscle_contraction
GO_cc:go_spindle	SET	281	0.070749	0.0094012	0.053865	0.094528	GO_cc:go_spindle
GO_bp:go_insulin_receptor_si...	SET	113	0.11527	0.0097658	0.08776	0.094533	GO_bp:go_insulin_receptor_signaling_pathway
Curated_gene_sets:ren_alveol...1	SET	326	0.067576	0.0096577	0.051458	0.094562	Curated_gene_sets:ren_alveolar_rhabdomyosarcoma_dn
Curated_gene_sets:reactome_p...104	SET	5	0.62807	0.011232	0.47834	0.094596	Curated_gene_sets:reactome_protein_repair
GO_bp:go_mast_cell_cytokine_...	SET	6	0.52838	0.010351	0.40243	0.094605	GO_bp:go_mast_cell_cytokine_production
Curated_gene_sets:wu_apoptos...2	SET	46	0.16946	0.0091802	0.12908	0.094627	Curated_gene_sets:wu_apoptosis_by_cdkn1a_via_tp53
GO_bp:go_sodium_ion_export_a...	SET	11	0.39228	0.010404	0.29882	0.094644	GO_bp:go_sodium_ion_export_across_plasma_membrane
GO_bp:go_spermatid_different...	SET	120	0.10577	0.0092331	0.080626	0.094786	GO_bp:go_spermatid_differentiation
GO_mf:go_catalytic_activity_...2	SET	19	0.23799	0.0082932	0.18145	0.094837	GO_mf:go_catalytic_activity_acting_on_a_rrna
Curated_gene_sets:reactome_r...12	SET	24	0.23391	0.0091596	0.17834	0.09484	Curated_gene_sets:reactome_recognition_of_dna_damage_by_pcna_containing_replication_complex
GO_bp:go_mitochondrial_fusion	SET	20	0.25512	0.0091208	0.19458	0.094914	GO_bp:go_mitochondrial_fusion
Curated_gene_sets:sig_chemot...	SET	37	0.19668	0.0095584	0.15001	0.09492	Curated_gene_sets:sig_chemotaxis
GO_bp:go_protein_polyufmylat...	SET	4	0.46937	0.0075082	0.35804	0.094949	GO_bp:go_protein_polyufmylation
Curated_gene_sets:bacolod_re...1	SET	43	0.16772	0.0087858	0.12796	0.094981	Curated_gene_sets:bacolod_resistance_to_alkylating_agents_dn
Curated_gene_sets:reactome_t...93	SET	217	0.085108	0.0099589	0.064949	0.095044	Curated_gene_sets:reactome_transmission_across_chemical_synapses
Curated_gene_sets:kegg_adher...	SET	64	0.16659	0.010639	0.12714	0.095054	Curated_gene_sets:kegg_adherens_junction
GO_bp:go_golgi_vesicle_trans...	SET	302	0.069723	0.0095982	0.053222	0.095105	GO_bp:go_golgi_vesicle_transport
Curated_gene_sets:sasson_res...1	SET	77	0.13519	0.009466	0.10325	0.095222	Curated_gene_sets:sasson_response_to_forskolin_dn
Curated_gene_sets:tcga_gliob...1	SET	29	0.31502	0.013558	0.2407	0.095319	Curated_gene_sets:tcga_glioblastoma_copy_number_dn
Curated_gene_sets:reactome_i...50	SET	7	0.68114	0.014413	0.52075	0.095448	Curated_gene_sets:reactome_interleukin_36_pathway
Curated_gene_sets:reactome_c...84	SET	23	0.2493	0.0095568	0.19063	0.09549	Curated_gene_sets:reactome_constitutive_signaling_by_akt1_e17k_in_cancer
GO_bp:go_response_to_ionizin...	SET	129	0.10774	0.009748	0.082413	0.095566	GO_bp:go_response_to_ionizing_radiation
Curated_gene_sets:reactome_t...89	SET	15	0.31409	0.0097262	0.24027	0.095572	Curated_gene_sets:reactome_translesion_synthesis_by_polk
Curated_gene_sets:honma_doce...	SET	26	0.21403	0.0087226	0.16375	0.095607	Curated_gene_sets:honma_docetaxel_resistance
GO_bp:go_positive_regulation...623	SET	5	0.41509	0.0074235	0.3176	0.095625	GO_bp:go_positive_regulation_of_phosphatidylinositol_biosynthetic_process
GO_bp:go_heart_process	SET	235	0.080985	0.0098559	0.06199	0.095717	GO_bp:go_heart_process
GO_bp:go_androgen_metabolic_...	SET	10	0.39396	0.0099624	0.3016	0.095746	GO_bp:go_androgen_metabolic_process
Curated_gene_sets:enk_uv_res...3	SET	423	0.058498	0.0094929	0.044812	0.095887	Curated_gene_sets:enk_uv_response_keratinocyte_dn
Curated_gene_sets:lu_il4_sig...	SET	83	0.14241	0.01035	0.10912	0.095958	Curated_gene_sets:lu_il4_signaling
GO_bp:go_golgi_ribbon_format...	SET	11	0.37052	0.0098265	0.28397	0.095992	GO_bp:go_golgi_ribbon_formation
GO_mf:go_oxidized_base_lesio...	SET	4	0.63162	0.010104	0.48421	0.096054	GO_mf:go_oxidized_base_lesion_dna_n_glycosylase_activity
Curated_gene_sets:kreppel_cd...	SET	6	0.47896	0.0093831	0.36722	0.096076	Curated_gene_sets:kreppel_cd99_targets_dn
GO_bp:go_cellular_response_t...123	SET	11	0.36592	0.0097047	0.28057	0.096093	GO_bp:go_cellular_response_to_x_ray
GO_bp:go_behavioral_response...1	SET	17	0.32528	0.010722	0.24958	0.096245	GO_bp:go_behavioral_response_to_cocaine
Curated_gene_sets:reactome_g...39	SET	67	0.13833	0.0090377	0.10617	0.096318	Curated_gene_sets:reactome_global_genome_nucleotide_excision_repair_gg_ner
Curated_gene_sets:rickman_tu...5	SET	320	0.067797	0.0096016	0.052045	0.096358	Curated_gene_sets:rickman_tumor_differentiated_well_vs_poorly_dn
GO_bp:go_regulation_of_oxida...1	SET	18	0.25163	0.0085348	0.19318	0.096375	GO_bp:go_regulation_of_oxidative_phosphorylation
GO_bp:go_hormone_transport	SET	254	0.077536	0.0098042	0.059572	0.096545	GO_bp:go_hormone_transport
GO_mf:go_general_transcripti...2	SET	36	0.20168	0.0096686	0.15497	0.096568	GO_mf:go_general_transcription_initiation_factor_binding
GO_bp:go_positive_regulation...654	SET	7	0.45015	0.0095248	0.34589	0.096571	GO_bp:go_positive_regulation_of_protein_deubiquitination
GO_bp:go_organophosphate_cat...	SET	104	0.11747	0.0095511	0.090291	0.096633	GO_bp:go_organophosphate_catabolic_process
GO_bp:go_gliogenesis	SET	224	0.080331	0.0095482	0.061755	0.096675	GO_bp:go_gliogenesis
Curated_gene_sets:reactome_j...2	SET	9	0.37	0.0088766	0.28451	0.096728	Curated_gene_sets:reactome_josephin_domain_dubs
GO_mf:go_ubiquitin_like_prot...4	SET	179	0.088575	0.009425	0.068111	0.096736	GO_mf:go_ubiquitin_like_protein_ligase_activity
Curated_gene_sets:dang_myc_t...1	SET	24	0.23309	0.0091273	0.1794	0.096935	Curated_gene_sets:dang_myc_targets_dn
GO_bp:go_response_to_camp	SET	77	0.13527	0.0094718	0.10414	0.097002	GO_bp:go_response_to_camp
GO_mf:go_gtpase_activity	SET	256	0.078666	0.0099855	0.060566	0.097007	GO_mf:go_gtpase_activity
GO_mf:go_retinol_binding	SET	12	0.31813	0.0088122	0.24519	0.097238	GO_mf:go_retinol_binding
Curated_gene_sets:browne_hcm...26	SET	44	0.16822	0.0089133	0.12967	0.097273	Curated_gene_sets:browne_hcmv_infection_6hr_up
GO_bp:go_norepinephrine_bios...	SET	3	0.82493	0.011428	0.63599	0.097313	GO_bp:go_norepinephrine_biosynthetic_process
Curated_gene_sets:schaeffer_...6	SET	124	0.10531	0.0093433	0.081192	0.097316	Curated_gene_sets:schaeffer_prostate_development_6hr_up
GO_bp:go_regulation_of_gtpas...	SET	372	0.063764	0.00972	0.049166	0.09734	GO_bp:go_regulation_of_gtpase_activity
GO_bp:go_apoptotic_cell_clea...	SET	35	0.19226	0.0090882	0.14827	0.097379	GO_bp:go_apoptotic_cell_clearance
GO_bp:go_positive_regulation...360	SET	14	0.3601	0.010773	0.27791	0.097545	GO_bp:go_positive_regulation_of_hormone_metabolic_process
GO_bp:go_apolipoprotein_a_i_...	SET	6	0.59815	0.011718	0.46164	0.097551	GO_bp:go_apolipoprotein_a_i_mediated_signaling_pathway
GO_bp:go_cellular_response_t...85	SET	460	0.05823	0.0098421	0.044986	0.097772	GO_bp:go_cellular_response_to_organic_cyclic_compound
GO_bp:go_negative_regulation...473	SET	69	0.13929	0.0092346	0.10762	0.097808	GO_bp:go_negative_regulation_of_nf_kappab_transcription_factor_activity
Curated_gene_sets:raffel_veg...2	SET	8	0.48034	0.010865	0.37118	0.097826	Curated_gene_sets:raffel_vegfa_targets_up
Curated_gene_sets:hu_genotox...2	SET	24	0.22615	0.0088556	0.17476	0.097837	Curated_gene_sets:hu_genotoxic_damage_4hr
Curated_gene_sets:onken_uvea...2	SET	654	0.047933	0.0095982	0.037044	0.097853	Curated_gene_sets:onken_uveal_melanoma_up
GO_bp:go_histone_h3_k36_meth...	SET	10	0.47366	0.011978	0.3661	0.097878	GO_bp:go_histone_h3_k36_methylation
GO_bp:go_positive_regulation...818	SET	18	0.25402	0.008616	0.19646	0.098014	GO_bp:go_positive_regulation_of_transcription_by_rna_polymerase_i
Curated_gene_sets:gryder_pax...1	SET	886	0.042905	0.0099221	0.03319	0.098067	Curated_gene_sets:gryder_pax3foxo1_enhancers_in_tads
Curated_gene_sets:reactome_t...63	SET	17	0.26536	0.0087471	0.20532	0.098117	Curated_gene_sets:reactome_traf6_mediated_nf_kb_activation
GO_bp:go_regulation_of_micro...9	SET	62	0.14828	0.0093211	0.11476	0.098164	GO_bp:go_regulation_of_microtubule_polymerization_or_depolymerization
GO_mf:go_ciliary_neurotrophi...2	SET	5	0.61182	0.010942	0.47354	0.098185	GO_mf:go_ciliary_neurotrophic_factor_receptor_binding
Curated_gene_sets:reactome_p...106	SET	4	0.54086	0.0086517	0.41886	0.098316	Curated_gene_sets:reactome_proton_coupled_monocarboxylate_transport
GO_cc:go_polymeric_cytoskele...	SET	529	0.053046	0.0095929	0.041081	0.098318	GO_cc:go_polymeric_cytoskeletal_fiber
Curated_gene_sets:onder_cdh1...3	SET	100	0.11659	0.0092967	0.090347	0.09845	Curated_gene_sets:onder_cdh1_targets_1_up
GO_bp:go_membrane_raft_distr...	SET	4	0.56082	0.0089712	0.43459	0.098455	GO_bp:go_membrane_raft_distribution
GO_mf:go_lipid_phosphatase_a...	SET	10	0.41096	0.010392	0.31848	0.098468	GO_mf:go_lipid_phosphatase_activity
GO_mf:go_transcription_facto...	SET	520	0.053771	0.0096438	0.041696	0.098606	GO_mf:go_transcription_factor_binding
GO_bp:go_positive_regulation...507	SET	9	0.39812	0.0095513	0.30879	0.098656	GO_bp:go_positive_regulation_of_mitochondrial_membrane_potential
GO_bp:go_nuclear_migration	SET	18	0.2736	0.0092799	0.21224	0.098694	GO_bp:go_nuclear_migration
Curated_gene_sets:reactome_m...78	SET	10	0.31785	0.0080377	0.24664	0.098758	Curated_gene_sets:reactome_mitotic_telophase_cytokinesis
GO_bp:go_regulation_of_lipid...8	SET	3	0.78278	0.010844	0.60765	0.098848	GO_bp:go_regulation_of_lipid_transporter_activity
GO_bp:go_liver_morphogenesis	SET	16	0.29462	0.009422	0.22874	0.098885	GO_bp:go_liver_morphogenesis
GO_bp:go_neural_fold_formati...	SET	6	0.37789	0.007403	0.29343	0.098907	GO_bp:go_neural_fold_formation
GO_cc:go_phosphatidylinosito...3	SET	5	0.40717	0.0072818	0.31622	0.098948	GO_cc:go_phosphatidylinositol_3_kinase_complex_class_iii
GO_bp:go_reproductive_system...	SET	330	0.066131	0.0095077	0.051361	0.098957	GO_bp:go_reproductive_system_development
GO_bp:go_gastric_emptying	SET	4	0.54116	0.0086566	0.42041	0.099018	GO_bp:go_gastric_emptying
GO_cc:go_outer_membrane	SET	168	0.093876	0.0096808	0.072939	0.099048	GO_cc:go_outer_membrane
Curated_gene_sets:reactome_m...74	SET	171	0.08682	0.0090319	0.06746	0.09906	Curated_gene_sets:reactome_mitotic_metaphase_and_anaphase
GO_mf:go_beta_n_acetylglucos...	SET	5	0.62907	0.01125	0.48888	0.099101	GO_mf:go_beta_n_acetylglucosaminylglycopeptide_beta_1_4_galactosyltransferase_activity
Curated_gene_sets:ohashi_aur...1	SET	8	0.41829	0.0094615	0.32532	0.099269	Curated_gene_sets:ohashi_aurka_targets
GO_cc:go_rnai_effector_compl...	SET	10	0.39224	0.0099189	0.3052	0.09937	GO_cc:go_rnai_effector_complex
GO_bp:go_regulation_of_mirna...	SET	6	0.51622	0.010113	0.4019	0.099502	GO_bp:go_regulation_of_mirna_metabolic_process
Curated_gene_sets:hoebeke_ly...2	SET	83	0.13193	0.0095892	0.10282	0.099724	Curated_gene_sets:hoebeke_lymphoid_stem_cell_up
GO_mf:go_adp_binding	SET	30	0.22169	0.0097035	0.17281	0.099781	GO_mf:go_adp_binding
Curated_gene_sets:mariadason...1	SET	33	0.19065	0.0087517	0.14873	0.09996	Curated_gene_sets:mariadason_regulated_by_histone_acetylation_dn
GO_bp:go_epithelial_cell_dif...3	SET	9	0.40459	0.0097064	0.31572	0.10002	GO_bp:go_epithelial_cell_differentiation_involved_in_prostate_gland_development
GO_bp:go_positive_regulation...246	SET	4	0.62875	0.010058	0.49082	0.1001	GO_bp:go_positive_regulation_of_endothelial_cell_chemotaxis_by_vegf_activated_vascular_endothelial_growth_factor_receptor_signaling_pathway
Curated_gene_sets:reactome_b...3	SET	21	0.24045	0.0088084	0.18776	0.10017	Curated_gene_sets:reactome_basigin_interactions
Curated_gene_sets:lang_myb_f...	SET	24	0.2149	0.008415	0.16785	0.10022	Curated_gene_sets:lang_myb_family_targets
GO_bp:go_dendrite_development	SET	188	0.089957	0.009807	0.070267	0.10024	GO_bp:go_dendrite_development
GO_cc:go_synapse	SET	981	0.040198	0.0097502	0.031402	0.10026	GO_cc:go_synapse
Curated_gene_sets:murakami_u...1	SET	9	0.45448	0.010903	0.35521	0.10038	Curated_gene_sets:murakami_uv_response_1hr_dn
GO_bp:go_positive_regulation...200	SET	9	0.36362	0.0087235	0.2842	0.10038	GO_bp:go_positive_regulation_of_cytoplasmic_translation
GO_bp:go_atrial_cardiac_musc...1	SET	8	0.46109	0.01043	0.36044	0.10042	GO_bp:go_atrial_cardiac_muscle_cell_membrane_repolarization
GO_cc:go_dendritic_growth_co...	SET	8	0.42635	0.0096439	0.33333	0.10044	GO_cc:go_dendritic_growth_cone
GO_bp:go_protein_autoprocess...	SET	12	0.28086	0.0077797	0.2196	0.10047	GO_bp:go_protein_autoprocessing
GO_bp:go_non_canonical_wnt_s...2	SET	6	0.54148	0.010608	0.4234	0.10048	GO_bp:go_non_canonical_wnt_signaling_pathway_via_mapk_cascade
Curated_gene_sets:nikolsky_b...4	SET	13	0.42072	0.012129	0.32915	0.1006	Curated_gene_sets:nikolsky_breast_cancer_12q24_amplicon
Curated_gene_sets:kegg_mtor_...	SET	42	0.18008	0.0093228	0.14092	0.10066	Curated_gene_sets:kegg_mtor_signaling_pathway
GO_bp:go_negative_regulation...438	SET	139	0.10082	0.0094661	0.07892	0.10072	GO_bp:go_negative_regulation_of_multi_organism_process
Curated_gene_sets:sharma_pil...2	SET	26	0.24784	0.0101	0.19404	0.10077	Curated_gene_sets:sharma_pilocytic_astrocytoma_location_up
GO_mf:go_protein_serine_thre...2	SET	372	0.061567	0.009385	0.048203	0.10077	GO_mf:go_protein_serine_threonine_kinase_activity
GO_bp:go_positive_regulation...586	SET	7	0.47977	0.010151	0.37565	0.10078	GO_bp:go_positive_regulation_of_nuclease_activity
Curated_gene_sets:reactome_t...96	SET	78	0.13627	0.0096028	0.10679	0.10098	Curated_gene_sets:reactome_transport_of_bile_salts_and_organic_acids_metal_ions_and_amine_compounds
Curated_gene_sets:streicher_...2	SET	34	0.22818	0.010631	0.17885	0.10102	Curated_gene_sets:streicher_lsm1_targets_up
GO_bp:go_regulation_of_inter...6	SET	4	0.62382	0.0099789	0.48895	0.10102	GO_bp:go_regulation_of_interleukin_2_secretion
GO_bp:go_hepatocyte_growth_f...	SET	15	0.29431	0.0091137	0.23072	0.10106	GO_bp:go_hepatocyte_growth_factor_receptor_signaling_pathway
GO_cc:go_endoplasmic_reticul...9	SET	19	0.20207	0.0070413	0.15843	0.10109	GO_cc:go_endoplasmic_reticulum_quality_control_compartment
GO_cc:go_organelle_subcompar...	SET	302	0.06706	0.0092316	0.052594	0.10116	GO_cc:go_organelle_subcompartment
GO_mf:go_interleukin_2_recep...	SET	5	0.39232	0.0070162	0.3077	0.10116	GO_mf:go_interleukin_2_receptor_binding
GO_bp:go_positive_regulation...639	SET	34	0.22266	0.010374	0.17476	0.10132	GO_bp:go_positive_regulation_of_potassium_ion_transport
Curated_gene_sets:pid_kit_pa...	SET	42	0.19516	0.010103	0.15323	0.10141	Curated_gene_sets:pid_kit_pathway
Curated_gene_sets:gaussmann_...2	SET	158	0.098275	0.0098314	0.077167	0.10142	Curated_gene_sets:gaussmann_mll_af4_fusion_targets_a_up
GO_bp:go_mitochondrial_ribos...	SET	5	0.41001	0.0073326	0.32204	0.10149	GO_bp:go_mitochondrial_ribosome_assembly
Curated_gene_sets:biocarta_d...2	SET	13	0.31537	0.0090921	0.24775	0.10153	Curated_gene_sets:biocarta_dc_pathway
Curated_gene_sets:liao_have_...	SET	34	0.20336	0.0094749	0.15979	0.10159	Curated_gene_sets:liao_have_sox4_binding_sites
GO_cc:go_neuron_projection	SET	1074	0.037668	0.0095295	0.029615	0.10171	GO_cc:go_neuron_projection
Curated_gene_sets:reactome_r...44	SET	103	0.113	0.0091432	0.088853	0.10174	Curated_gene_sets:reactome_regulation_of_lipid_metabolism_by_peroxisome_proliferator_activated_receptor_alpha_pparalpha
GO_bp:go_multicellular_organ...3	SET	644	0.04577	0.0090978	0.036001	0.10181	GO_bp:go_multicellular_organism_reproduction
GO_bp:go_membrane_raft_local...	SET	5	0.5066	0.00906	0.39848	0.10181	GO_bp:go_membrane_raft_localization
Curated_gene_sets:hummerich_...1	SET	9	0.31233	0.0074931	0.2458	0.10193	Curated_gene_sets:hummerich_benign_skin_tumor_dn
GO_bp:go_positive_regulation...456	SET	5	0.62029	0.011093	0.48819	0.10195	GO_bp:go_positive_regulation_of_long_term_synaptic_depression
Curated_gene_sets:kegg_gap_j...	SET	76	0.13892	0.0096641	0.10934	0.10197	Curated_gene_sets:kegg_gap_junction
GO_mf:go_dna_binding_transcr...2	SET	1336	0.035943	0.01005	0.028295	0.102	GO_mf:go_dna_binding_transcription_factor_activity
Curated_gene_sets:pid_hdac_c...1	SET	55	0.14897	0.0088218	0.11729	0.10204	Curated_gene_sets:pid_hdac_classi_pathway
GO_bp:go_regulation_of_relax...2	SET	10	0.50461	0.01276	0.39734	0.10206	GO_bp:go_regulation_of_relaxation_of_muscle
GO_bp:go_retinal_bipolar_neu...	SET	4	0.55868	0.0089369	0.43996	0.10208	GO_bp:go_retinal_bipolar_neuron_differentiation
GO_bp:go_detection_of_molecu...	SET	9	0.41158	0.0098742	0.32414	0.1021	GO_bp:go_detection_of_molecule_of_bacterial_origin
Curated_gene_sets:reactome_b...29	SET	20	0.25796	0.0092222	0.2032	0.10215	Curated_gene_sets:reactome_bmal1:clock_npas2_activates_circadian_gene_expression
GO_mf:go_chloride_ion_binding	SET	8	0.43338	0.0098029	0.34142	0.10217	GO_mf:go_chloride_ion_binding
GO_bp:go_regulation_of_blood...3	SET	6	0.54907	0.010756	0.43297	0.10238	GO_bp:go_regulation_of_blood_vessel_remodeling
GO_bp:go_telomere_maintenanc...4	SET	69	0.13924	0.0092316	0.10982	0.10243	GO_bp:go_telomere_maintenance_via_telomere_lengthening
GO_bp:go_regulation_of_amylo...2	SET	18	0.30287	0.010273	0.23926	0.10279	GO_bp:go_regulation_of_amyloid_beta_formation
GO_bp:go_rap_protein_signal_...	SET	12	0.36156	0.010015	0.28569	0.10284	GO_bp:go_rap_protein_signal_transduction
GO_bp:go_glutamate_receptor_...	SET	82	0.14374	0.010385	0.11365	0.10298	GO_bp:go_glutamate_receptor_signaling_pathway
GO_bp:go_embryonic_hemopoies...	SET	19	0.2651	0.0092377	0.20962	0.10301	GO_bp:go_embryonic_hemopoiesis
Curated_gene_sets:gargalovic...13	SET	9	0.34613	0.0083038	0.27372	0.10303	Curated_gene_sets:gargalovic_response_to_oxidized_phospholipids_magenta_dn
Curated_gene_sets:wang_esoph...2	SET	89	0.11919	0.0089687	0.09431	0.10317	Curated_gene_sets:wang_esophagus_cancer_vs_normal_dn
Curated_gene_sets:pid_pdgfra...	SET	19	0.26243	0.0091449	0.20771	0.10323	Curated_gene_sets:pid_pdgfra_pathway
Curated_gene_sets:reactome_r...116	SET	7	0.36445	0.0077116	0.28851	0.10327	Curated_gene_sets:reactome_rnf_mutants_show_enhanced_wnt_signaling_and_proliferation
GO_bp:go_regulation_of_neuro...10	SET	27	0.22061	0.0091618	0.17466	0.10329	GO_bp:go_regulation_of_neuron_projection_regeneration
GO_bp:go_negative_regulation...471	SET	4	0.67414	0.010784	0.53379	0.10332	GO_bp:go_negative_regulation_of_neurotransmitter_uptake
GO_bp:go_catecholamine_uptak...	SET	8	0.40321	0.0091204	0.31932	0.10336	GO_bp:go_catecholamine_uptake_involved_in_synaptic_transmission
Curated_gene_sets:baus_tff2_...1	SET	10	0.35476	0.008971	0.28105	0.10344	Curated_gene_sets:baus_tff2_targets_dn
Curated_gene_sets:kegg_vibri...	SET	46	0.1765	0.0095614	0.13985	0.10348	Curated_gene_sets:kegg_vibrio_cholerae_infection
GO_bp:go_regulation_of_growt...3	SET	6	0.43865	0.0085932	0.34757	0.10348	GO_bp:go_regulation_of_growth_rate
Curated_gene_sets:fontaine_p...1	SET	60	0.15024	0.0092915	0.11914	0.10366	Curated_gene_sets:fontaine_papillary_thyroid_carcinoma_dn
GO_mf:go_single_stranded_dna...2	SET	88	0.12228	0.0091496	0.096975	0.10368	GO_mf:go_single_stranded_dna_binding
Curated_gene_sets:reactome_t...90	SET	34	0.18981	0.0088437	0.15066	0.10387	Curated_gene_sets:reactome_translesion_synthesis_by_y_family_dna_polymerases_bypasses_lesions_on_dna_template
GO_bp:go_positive_regulation...648	SET	3	0.66501	0.0092129	0.52795	0.10392	GO_bp:go_positive_regulation_of_protein_catabolic_process_in_the_vacuole
GO_bp:go_dna_biosynthetic_pr...	SET	156	0.091417	0.0090878	0.072617	0.10405	GO_bp:go_dna_biosynthetic_process
GO_bp:go_endoplasmic_reticul...3	SET	13	0.23993	0.0069172	0.19062	0.10408	GO_bp:go_endoplasmic_reticulum_mannose_trimming
GO_bp:go_negative_regulation...678	SET	629	0.047153	0.0092674	0.037464	0.1041	GO_bp:go_negative_regulation_of_transcription_by_rna_polymerase_ii
GO_bp:go_negative_regulation...495	SET	24	0.24911	0.0097548	0.19794	0.10411	GO_bp:go_negative_regulation_of_osteoclast_differentiation
Curated_gene_sets:wamunyokol...3	SET	168	0.088089	0.009084	0.070007	0.10416	Curated_gene_sets:wamunyokoli_ovarian_cancer_lmp_dn
GO_bp:go_regulation_of_tubul...	SET	7	0.32273	0.0068286	0.25654	0.10421	GO_bp:go_regulation_of_tubulin_deacetylation
Curated_gene_sets:reactome_p...7	SET	7	0.52601	0.01113	0.41823	0.10426	Curated_gene_sets:reactome_p75ntr_regulates_axonogenesis
GO_bp:go_regulation_of_dopam...2	SET	5	0.55924	0.010001	0.44493	0.1044	GO_bp:go_regulation_of_dopamine_uptake_involved_in_synaptic_transmission
Curated_gene_sets:biocarta_n...8	SET	25	0.23745	0.0094895	0.18901	0.10451	Curated_gene_sets:biocarta_no1_pathway
GO_cc:go_translocon_complex	SET	4	0.54857	0.0087752	0.43676	0.10457	GO_cc:go_translocon_complex
GO_cc:go_proton_transporting...4	SET	41	0.17335	0.0088676	0.13803	0.10459	GO_cc:go_proton_transporting_two_sector_atpase_complex
Curated_gene_sets:reactome_m...94	SET	68	0.14035	0.009238	0.11181	0.1047	Curated_gene_sets:reactome_myd88_cascade_initiated_on_plasma_membrane
GO_bp:go_nucleoside_triphosp...3	SET	49	0.1697	0.0094877	0.13533	0.10492	GO_bp:go_nucleoside_triphosphate_metabolic_process
Curated_gene_sets:bandres_re...2	SET	7	0.36897	0.0078072	0.29435	0.10502	Curated_gene_sets:bandres_response_to_carmustin_mgmt_24hr_up
Curated_gene_sets:rodrigues_...5	SET	13	0.35992	0.010376	0.28719	0.10507	Curated_gene_sets:rodrigues_ntn1_targets_up
GO_bp:go_tube_lumen_cavitati...	SET	3	0.78515	0.010877	0.62691	0.10522	GO_bp:go_tube_lumen_cavitation
GO_bp:go_regulation_of_micro...12	SET	12	0.30107	0.0083395	0.24041	0.10524	GO_bp:go_regulation_of_microvillus_organization
GO_bp:go_endosome_to_lysosom...1	SET	48	0.15858	0.0087752	0.12674	0.10544	GO_bp:go_endosome_to_lysosome_transport
GO_bp:go_regulation_of_intes...	SET	5	0.4475	0.0080031	0.35777	0.10551	GO_bp:go_regulation_of_intestinal_absorption
GO_bp:go_adult_feeding_behav...	SET	8	0.33267	0.0075248	0.26605	0.10558	GO_bp:go_adult_feeding_behavior
GO_mf:go_steroid_hormone_bin...	SET	5	0.49681	0.0088849	0.39739	0.10563	GO_mf:go_steroid_hormone_binding
GO_bp:go_regulation_of_dna_b...3	SET	85	0.12514	0.0092038	0.10011	0.10565	GO_bp:go_regulation_of_dna_biosynthetic_process
Curated_gene_sets:biocarta_r...10	SET	17	0.29099	0.009592	0.2328	0.10567	Curated_gene_sets:biocarta_ras_pathway
GO_bp:go_endocytosis	SET	448	0.055319	0.009231	0.044284	0.10581	GO_bp:go_endocytosis
GO_cc:go_h4_histone_acetyltr...	SET	34	0.19051	0.0088764	0.15254	0.10586	GO_cc:go_h4_histone_acetyltransferase_complex
GO_bp:go_negative_regulation...77	SET	13	0.32463	0.0093591	0.25994	0.10587	GO_bp:go_negative_regulation_of_cardiac_muscle_cell_differentiation
GO_bp:go_cellular_response_t...113	SET	14	0.34047	0.010186	0.27278	0.106	GO_bp:go_cellular_response_to_thyroid_hormone_stimulus
Curated_gene_sets:vicent_met...	SET	13	0.32203	0.009284	0.25805	0.10604	Curated_gene_sets:vicent_metastasis_up
GO_bp:go_sclerotome_developm...	SET	2	0.8069	0.0091275	0.64662	0.10605	GO_bp:go_sclerotome_development
GO_bp:go_negative_regulation...263	SET	9	0.38926	0.0093386	0.31209	0.10616	GO_bp:go_negative_regulation_of_glial_cell_proliferation
Curated_gene_sets:zhan_varia...1	SET	26	0.21559	0.0087861	0.17287	0.10619	Curated_gene_sets:zhan_variable_early_differentiation_genes_dn
GO_bp:go_intestine_smooth_mu...	SET	7	0.42015	0.00889	0.33694	0.10622	GO_bp:go_intestine_smooth_muscle_contraction
GO_bp:go_hippo_signaling	SET	34	0.18846	0.0087808	0.15116	0.10625	GO_bp:go_hippo_signaling
Curated_gene_sets:mcbryan_te...1	SET	4	0.59783	0.0095631	0.4797	0.10635	Curated_gene_sets:mcbryan_terminal_end_bud_dn
Curated_gene_sets:biocarta_t...6	SET	15	0.33146	0.010264	0.26598	0.10636	Curated_gene_sets:biocarta_tel_pathway
GO_bp:go_regulation_of_male_...	SET	8	0.44415	0.010046	0.35644	0.10638	GO_bp:go_regulation_of_male_gonad_development
GO_bp:go_endothelial_cell_mo...	SET	11	0.35994	0.009546	0.28893	0.10644	GO_bp:go_endothelial_cell_morphogenesis
Curated_gene_sets:bystrykh_h...7	SET	622	0.046665	0.0091226	0.037477	0.10654	Curated_gene_sets:bystrykh_hematopoiesis_stem_cell_qtl_trans
GO_bp:go_aggresome_assembly	SET	4	0.5243	0.0083869	0.42121	0.10662	GO_bp:go_aggresome_assembly
GO_bp:go_positive_regulation...295	SET	40	0.20532	0.010374	0.16503	0.10674	GO_bp:go_positive_regulation_of_fibroblast_proliferation
GO_bp:go_cellular_detoxifica...2	SET	5	0.39181	0.0070071	0.31494	0.10674	GO_bp:go_cellular_detoxification_of_aldehyde
GO_bp:go_enzyme_linked_recep...	SET	815	0.042452	0.0094383	0.034129	0.10678	GO_bp:go_enzyme_linked_receptor_protein_signaling_pathway
GO_mf:go_polysome_binding	SET	5	0.51361	0.0091854	0.41298	0.10682	GO_mf:go_polysome_binding
Curated_gene_sets:nikolsky_b...9	SET	8	0.66782	0.015106	0.53745	0.10702	Curated_gene_sets:nikolsky_breast_cancer_17p11_amplicon
Curated_gene_sets:biocarta_c...13	SET	8	0.42871	0.0096971	0.34514	0.1071	Curated_gene_sets:biocarta_cdc42rac_pathway
GO_bp:go_protein_localizatio...27	SET	12	0.27157	0.0075224	0.21868	0.10715	GO_bp:go_protein_localization_to_microtubule
GO_bp:go_intracellular_lipid...	SET	32	0.20483	0.0092591	0.16501	0.10725	GO_bp:go_intracellular_lipid_transport
Curated_gene_sets:lee_bmp2_t...1	SET	749	0.041616	0.0088897	0.033529	0.10728	Curated_gene_sets:lee_bmp2_targets_dn
Curated_gene_sets:fung_il2_t...1	SET	5	0.54702	0.0097828	0.44106	0.10746	Curated_gene_sets:fung_il2_targets_with_stat5_binding_sites
GO_mf:go_5_3_exonuclease_act...	SET	15	0.23261	0.0072031	0.1876	0.10751	GO_mf:go_5_3_exonuclease_activity
GO_mf:go_vitamin_d_receptor_...	SET	11	0.33161	0.0087946	0.26753	0.10758	GO_mf:go_vitamin_d_receptor_binding
GO_mf:go_g_quadruplex_rna_bi...	SET	5	0.37089	0.006633	0.29925	0.10761	GO_mf:go_g_quadruplex_rna_binding
GO_mf:go_dynein_heavy_chain_...	SET	12	0.31475	0.0087184	0.25397	0.10763	GO_mf:go_dynein_heavy_chain_binding
GO_mf:go_chromatin_dna_bindi...	SET	84	0.12111	0.008855	0.097734	0.10765	GO_mf:go_chromatin_dna_binding
GO_mf:go_nuclear_receptor_ac...	SET	41	0.18821	0.0096276	0.15198	0.10779	GO_mf:go_nuclear_receptor_activity
Curated_gene_sets:nakayama_f...	SET	38	0.17959	0.008845	0.14509	0.1079	Curated_gene_sets:nakayama_fra2_targets
GO_bp:go_icosanoid_metabolic...	SET	63	0.14791	0.0093721	0.1195	0.10792	GO_bp:go_icosanoid_metabolic_process
GO_mf:go_carbohydrate_kinase...	SET	19	0.27592	0.009615	0.22293	0.10792	GO_mf:go_carbohydrate_kinase_activity
Curated_gene_sets:boquest_st...2	SET	349	0.064946	0.0095965	0.052492	0.10801	Curated_gene_sets:boquest_stem_cell_cultured_vs_fresh_up
GO_bp:go_common_myeloid_prog...	SET	6	0.52746	0.010333	0.42647	0.10809	GO_bp:go_common_myeloid_progenitor_cell_proliferation
GO_bp:go_positive_regulation...868	SET	6	0.50562	0.0099053	0.40888	0.10813	GO_bp:go_positive_regulation_of_vascular_permeability
Curated_gene_sets:reactome_s...175	SET	6	0.38198	0.0074831	0.30899	0.1082	Curated_gene_sets:reactome_synthesis_of_wybutosine_at_g37_of_trna_phe
Curated_gene_sets:kaab_faile...3	SET	31	0.18635	0.0082914	0.15075	0.10822	Curated_gene_sets:kaab_failed_heart_ventricle_dn
GO_mf:go_ribosomal_protein_s...	SET	5	0.5074	0.0090744	0.41053	0.10825	GO_mf:go_ribosomal_protein_s6_kinase_activity
Curated_gene_sets:biocarta_e...19	SET	22	0.26235	0.0098365	0.21242	0.10841	Curated_gene_sets:biocarta_erk_pathway
GO_bp:go_hexose_catabolic_pr...	SET	27	0.23118	0.0096005	0.18719	0.10843	GO_bp:go_hexose_catabolic_process
Curated_gene_sets:biocarta_e...14	SET	8	0.46174	0.010444	0.37393	0.10846	Curated_gene_sets:biocarta_eponfkb_pathway
GO_bp:go_response_to_macroph...	SET	11	0.39311	0.010426	0.31839	0.10849	GO_bp:go_response_to_macrophage_colony_stimulating_factor
Curated_gene_sets:pid_aurora...1	SET	29	0.21702	0.00934	0.1758	0.10852	Curated_gene_sets:pid_aurora_a_pathway
GO_bp:go_cellular_carbohydra...2	SET	30	0.21222	0.0092893	0.17193	0.10855	GO_bp:go_cellular_carbohydrate_catabolic_process
GO_bp:go_neutrophil_differen...	SET	7	0.38159	0.0080741	0.30919	0.10858	GO_bp:go_neutrophil_differentiation
GO_bp:go_regulation_of_vascu...1	SET	30	0.22681	0.0099277	0.18378	0.10859	GO_bp:go_regulation_of_vascular_endothelial_growth_factor_receptor_signaling_pathway
GO_bp:go_negative_regulation...687	SET	12	0.29033	0.008042	0.23528	0.10862	GO_bp:go_negative_regulation_of_translational_initiation
GO_bp:go_response_to_fungus	SET	33	0.17903	0.0082182	0.1451	0.10864	GO_bp:go_response_to_fungus
GO_cc:go_pcaf_complex	SET	4	0.68641	0.01098	0.55652	0.10872	GO_cc:go_pcaf_complex
Curated_gene_sets:doane_resp...1	SET	194	0.084425	0.0093478	0.068497	0.10888	Curated_gene_sets:doane_response_to_androgen_dn
GO_bp:go_positive_regulation...271	SET	23	0.27568	0.010568	0.22367	0.10889	GO_bp:go_positive_regulation_of_excitatory_postsynaptic_potential
GO_bp:go_negative_regulation...118	SET	79	0.14174	0.010052	0.11502	0.10891	GO_bp:go_negative_regulation_of_cell_morphogenesis_involved_in_differentiation
Curated_gene_sets:reactome_s...176	SET	14	0.28291	0.0084637	0.22962	0.10898	Curated_gene_sets:reactome_synthesis_secretion_and_deacylation_of_ghrelin
Curated_gene_sets:yuan_znf14...	SET	17	0.25358	0.0083591	0.20583	0.10898	Curated_gene_sets:yuan_znf143_partners
GO_bp:go_regulation_of_keton...	SET	14	0.30073	0.0089969	0.24412	0.109	GO_bp:go_regulation_of_ketone_biosynthetic_process
GO_bp:go_purine_deoxyribonuc...2	SET	5	0.45581	0.0081517	0.37002	0.10901	GO_bp:go_purine_deoxyribonucleotide_catabolic_process
Curated_gene_sets:bennett_sy...	SET	20	0.25328	0.009055	0.20562	0.10903	Curated_gene_sets:bennett_systemic_lupus_erythematosus
GO_bp:go_regulation_of_cardi...9	SET	64	0.15253	0.0097408	0.12393	0.10922	GO_bp:go_regulation_of_cardiac_muscle_contraction
GO_bp:go_neutrophil_apoptoti...	SET	7	0.45873	0.0097065	0.37274	0.10923	GO_bp:go_neutrophil_apoptotic_process
GO_bp:go_androgen_biosynthet...	SET	10	0.32452	0.0082064	0.26379	0.10932	GO_bp:go_androgen_biosynthetic_process
GO_bp:go_regulation_of_cytos...1	SET	428	0.055472	0.0090535	0.045093	0.10933	GO_bp:go_regulation_of_cytoskeleton_organization
Curated_gene_sets:reactome_n...2	SET	24	0.25347	0.0099254	0.20613	0.10942	Curated_gene_sets:reactome_n_glycan_antennae_elongation_in_the_medial_trans_golgi
GO_bp:go_gtp_metabolic_proce...	SET	13	0.30825	0.0088868	0.25069	0.10943	GO_bp:go_gtp_metabolic_process
GO_bp:go_oxidative_demethyla...	SET	15	0.23722	0.0073458	0.19294	0.10945	GO_bp:go_oxidative_demethylation
GO_bp:go_positive_regulation...449	SET	104	0.10869	0.0088371	0.08841	0.10947	GO_bp:go_positive_regulation_of_lipid_metabolic_process
GO_bp:go_regulation_of_aspar...1	SET	9	0.43742	0.010494	0.35594	0.10956	GO_bp:go_regulation_of_aspartic_type_endopeptidase_activity_involved_in_amyloid_precursor_protein_catabolic_process
GO_cc:go_nuclear_euchromatin	SET	18	0.24925	0.0084541	0.20292	0.10968	GO_cc:go_nuclear_euchromatin
GO_bp:go_maintenance_of_apic...	SET	8	0.45974	0.010399	0.37433	0.1097	GO_bp:go_maintenance_of_apical_basal_cell_polarity
GO_bp:go_positive_regulation...421	SET	23	0.24564	0.0094166	0.20008	0.10979	GO_bp:go_positive_regulation_of_isotype_switching
Curated_gene_sets:pid_s1p_s1...4	SET	11	0.36331	0.0096353	0.29598	0.10983	Curated_gene_sets:pid_s1p_s1p4_pathway
Curated_gene_sets:biocarta_p...15	SET	7	0.46512	0.0098416	0.37896	0.10985	Curated_gene_sets:biocarta_pkc_pathway
GO_bp:go_negative_regulation...670	SET	18	0.31224	0.010591	0.2544	0.10986	GO_bp:go_negative_regulation_of_tissue_remodeling
GO_bp:go_replication_fork_pr...1	SET	24	0.21002	0.0082238	0.17117	0.10993	GO_bp:go_replication_fork_processing
Curated_gene_sets:reactome_s...7	SET	86	0.11379	0.0084176	0.092784	0.11004	Curated_gene_sets:reactome_selenoamino_acid_metabolism
GO_bp:go_protein_demannosyla...	SET	17	0.22078	0.0072779	0.18008	0.1101	GO_bp:go_protein_demannosylation
Curated_gene_sets:west_adren...3	SET	429	0.056824	0.0092846	0.04635	0.11012	Curated_gene_sets:west_adrenocortical_tumor_dn
GO_bp:go_i_kappab_kinase_nf_...	SET	216	0.078161	0.0091252	0.06376	0.11013	GO_bp:go_i_kappab_kinase_nf_kappab_signaling
GO_bp:go_positive_regulation...71	SET	8	0.45622	0.010319	0.37214	0.11013	GO_bp:go_positive_regulation_of_blood_vessel_endothelial_cell_proliferation_involved_in_sprouting_angiogenesis
Curated_gene_sets:reactome_b...19	SET	7	0.48238	0.010207	0.39362	0.11021	Curated_gene_sets:reactome_binding_of_tcf_lef:ctnnb1_to_target_gene_promoters
GO_bp:go_positive_regulation...675	SET	101	0.11604	0.0092986	0.094702	0.11024	GO_bp:go_positive_regulation_of_protein_modification_by_small_protein_conjugation_or_removal
Curated_gene_sets:reactome_a...28	SET	5	0.50727	0.0090719	0.41403	0.11026	Curated_gene_sets:reactome_activation_of_c3_and_c5
GO_bp:go_mrna_splice_site_se...	SET	25	0.21186	0.0084669	0.17293	0.11027	GO_bp:go_mrna_splice_site_selection
Curated_gene_sets:lopez_meso...3	SET	7	0.47876	0.01013	0.39114	0.11049	Curated_gene_sets:lopez_mesothelioma_survival_dn
Curated_gene_sets:wang_respo...7	SET	300	0.063931	0.0087722	0.052238	0.11052	Curated_gene_sets:wang_response_to_gsk3_inhibitor_sb216763_up
GO_bp:go_regulation_of_behav...	SET	50	0.16564	0.0093544	0.13536	0.11054	GO_bp:go_regulation_of_behavior
GO_bp:go_positive_regulation...83	SET	93	0.12111	0.0093145	0.098989	0.11059	GO_bp:go_positive_regulation_of_calcium_ion_transport
Curated_gene_sets:dauer_stat...2	SET	40	0.20297	0.010255	0.16593	0.11063	Curated_gene_sets:dauer_stat3_targets_up
Curated_gene_sets:bandres_re...4	SET	16	0.24648	0.0078825	0.20151	0.11065	Curated_gene_sets:bandres_response_to_carmustin_mgmt_48hr_up
GO_bp:go_regulation_of_organ...1	SET	78	0.12645	0.0089112	0.10342	0.11073	GO_bp:go_regulation_of_organ_growth
Curated_gene_sets:reactome_r...89	SET	245	0.072	0.0089441	0.058887	0.11074	Curated_gene_sets:reactome_rho_gtpase_effectors
Curated_gene_sets:riz_erythr...7	SET	21	0.24726	0.0090577	0.20231	0.11083	Curated_gene_sets:riz_erythroid_differentiation_hemgn
GO_cc:go_mediator_complex	SET	29	0.20553	0.0088452	0.16826	0.11096	GO_cc:go_mediator_complex
GO_bp:go_sleep	SET	25	0.21405	0.0085544	0.17527	0.111	GO_bp:go_sleep
GO_bp:go_cellular_response_t...1	SET	263	0.071415	0.009186	0.05848	0.11102	GO_bp:go_cellular_response_to_abiotic_stimulus
GO_mf:go_protein_serine_thre...3	SET	26	0.20235	0.0082467	0.1657	0.11102	GO_mf:go_protein_serine_threonine_kinase_inhibitor_activity
GO_bp:go_positive_regulation...854	SET	50	0.16317	0.0092147	0.13366	0.1111	GO_bp:go_positive_regulation_of_tyrosine_phosphorylation_of_stat_protein
Curated_gene_sets:molenaar_t...1	SET	46	0.16723	0.0090592	0.137	0.11113	Curated_gene_sets:molenaar_targets_of_ccnd1_and_cdk4_dn
Curated_gene_sets:kegg_nicot...	SET	23	0.25567	0.0098011	0.20951	0.11118	Curated_gene_sets:kegg_nicotinate_and_nicotinamide_metabolism
Curated_gene_sets:mccabe_hox...4	SET	7	0.44511	0.0094182	0.36475	0.11119	Curated_gene_sets:mccabe_hoxc6_targets_up
GO_cc:go_late_endosome	SET	201	0.078547	0.0088504	0.064372	0.11121	GO_cc:go_late_endosome
GO_bp:go_positive_regulation...491	SET	4	0.47808	0.0076475	0.39184	0.11123	GO_bp:go_positive_regulation_of_mesoderm_development
GO_bp:go_mitochondrial_respi...1	SET	77	0.12012	0.0084109	0.098468	0.11126	GO_bp:go_mitochondrial_respiratory_chain_complex_assembly
GO_bp:go_negative_regulation...564	SET	3	0.70538	0.0097722	0.5783	0.11129	GO_bp:go_negative_regulation_of_protein_targeting_to_membrane
Curated_gene_sets:shin_b_cel...1	SET	12	0.33109	0.0091711	0.27145	0.1113	Curated_gene_sets:shin_b_cell_lymphoma_cluster_1
GO_bp:go_megakaryocyte_devel...	SET	11	0.41171	0.010919	0.33761	0.11134	GO_bp:go_megakaryocyte_development
Curated_gene_sets:charafe_br...1	SET	45	0.19789	0.010604	0.1623	0.11137	Curated_gene_sets:charafe_breast_cancer_basal_vs_mesenchymal_dn
Curated_gene_sets:concannon_...2	SET	200	0.081262	0.0091338	0.066666	0.11144	Curated_gene_sets:concannon_apoptosis_by_epoxomicin_up
GO_bp:go_positive_regulation...629	SET	850	0.04032	0.009144	0.033109	0.11166	GO_bp:go_positive_regulation_of_phosphorus_metabolic_process
Curated_gene_sets:pid_er_non...	SET	37	0.18158	0.0088246	0.14922	0.11185	Curated_gene_sets:pid_er_nongenomic_pathway
GO_bp:go_regulation_of_phosp...4	SET	96	0.11493	0.0089799	0.094466	0.11189	GO_bp:go_regulation_of_phosphatidylinositol_3_kinase_signaling
Curated_gene_sets:lee_target...1	SET	72	0.13479	0.009128	0.11086	0.11203	Curated_gene_sets:lee_targets_of_ptch1_and_sufu_dn
Curated_gene_sets:reactome_t...9	SET	50	0.1476	0.0083351	0.1214	0.11204	Curated_gene_sets:reactome_telomere_maintenance
Curated_gene_sets:reactome_p...84	SET	10	0.38061	0.0096247	0.31313	0.1121	Curated_gene_sets:reactome_presynaptic_depolarization_and_calcium_channel_opening
GO_bp:go_ventricular_system_...	SET	25	0.21319	0.0085199	0.1754	0.11211	GO_bp:go_ventricular_system_development
GO_bp:go_nephron_tubule_epit...	SET	12	0.34627	0.0095916	0.28491	0.11212	GO_bp:go_nephron_tubule_epithelial_cell_differentiation
GO_bp:go_steroid_hormone_med...	SET	162	0.090243	0.0091402	0.07428	0.11221	GO_bp:go_steroid_hormone_mediated_signaling_pathway
GO_mf:go_3_5_dna_helicase_ac...	SET	14	0.31402	0.0093946	0.25856	0.11229	GO_mf:go_3_5_dna_helicase_activity
GO_bp:go_negative_regulation...603	SET	10	0.31991	0.0080897	0.26342	0.1123	GO_bp:go_negative_regulation_of_ryanodine_sensitive_calcium_release_channel_activity
GO_bp:go_monosaccharide_cata...	SET	33	0.19458	0.008932	0.16029	0.11239	GO_bp:go_monosaccharide_catabolic_process
Curated_gene_sets:kegg_axon_...	SET	112	0.1134	0.0095658	0.093435	0.11244	Curated_gene_sets:kegg_axon_guidance
Curated_gene_sets:reactome_n...74	SET	46	0.16515	0.0089467	0.13608	0.11246	Curated_gene_sets:reactome_nuclear_receptor_transcription_pathway
GO_bp:go_positive_regulation...139	SET	111	0.10187	0.0085548	0.083992	0.1126	GO_bp:go_positive_regulation_of_cellular_amide_metabolic_process
Curated_gene_sets:mellman_tu...1	SET	39	0.16021	0.0079934	0.1321	0.11261	Curated_gene_sets:mellman_tut1_targets_dn
Curated_gene_sets:kyng_respo...4	SET	34	0.18191	0.0084755	0.15	0.11262	Curated_gene_sets:kyng_response_to_h2o2_via_ercc6_up
Curated_gene_sets:pid_epo_pa...	SET	24	0.23908	0.0093619	0.1972	0.1127	Curated_gene_sets:pid_epo_pathway
GO_bp:go_metanephric_tubule_...2	SET	8	0.41562	0.0094011	0.34283	0.11271	GO_bp:go_metanephric_tubule_morphogenesis
GO_bp:go_actin_cytoskeleton_...	SET	84	0.12131	0.0088702	0.10008	0.11273	GO_bp:go_actin_cytoskeleton_reorganization
GO_bp:go_locomotion_involved...	SET	10	0.41664	0.010536	0.3437	0.11273	GO_bp:go_locomotion_involved_in_locomotory_behavior
GO_bp:go_negative_regulation...561	SET	6	0.4209	0.0082455	0.34734	0.11281	GO_bp:go_negative_regulation_of_protein_polyubiquitination
GO_mf:go_au_rich_element_bin...	SET	21	0.26522	0.0097158	0.21888	0.11282	GO_mf:go_au_rich_element_binding
GO_mf:go_n_acetyllactosamine...	SET	5	0.58198	0.010408	0.48053	0.11294	GO_mf:go_n_acetyllactosamine_synthase_activity
Curated_gene_sets:meissner_n...3	SET	397	0.060229	0.0094768	0.049751	0.11303	Curated_gene_sets:meissner_npc_hcp_with_h3k4me2
GO_bp:go_antigen_processing_...2	SET	4	0.75836	0.012131	0.62664	0.11311	GO_bp:go_antigen_processing_and_presentation_endogenous_lipid_antigen_via_mhc_class_ib
GO_mf:go_lipid_antigen_bindi...	SET	4	0.75836	0.012131	0.62664	0.11311	GO_mf:go_lipid_antigen_binding
Curated_gene_sets:reactome_c...58	SET	60	0.14715	0.0091005	0.12161	0.11314	Curated_gene_sets:reactome_circadian_clock
Curated_gene_sets:reactome_s...59	SET	9	0.46799	0.011227	0.3868	0.11317	Curated_gene_sets:reactome_signaling_by_leptin
GO_bp:go_negative_regulation...277	SET	200	0.081866	0.0092017	0.067691	0.11326	GO_bp:go_negative_regulation_of_growth
Curated_gene_sets:gutierrez_...3	SET	28	0.18847	0.0079703	0.15584	0.11327	Curated_gene_sets:gutierrez_multiple_myeloma_up
Curated_gene_sets:reactome_b...26	SET	61	0.15045	0.0093811	0.12444	0.11334	Curated_gene_sets:reactome_biosynthesis_of_the_n_glycan_precursor_dolichol_lipid_linked_oligosaccharide_llo_and_transfer_to_a_nascent_protein
GO_bp:go_cytoskeleton_depend...1	SET	88	0.11168	0.0083571	0.092385	0.11336	GO_bp:go_cytoskeleton_dependent_cytokinesis
GO_mf:go_kinase_regulator_ac...	SET	168	0.086935	0.008965	0.071956	0.1135	GO_mf:go_kinase_regulator_activity
GO_bp:go_mesenchymal_to_epit...2	SET	11	0.38617	0.010242	0.31974	0.11358	GO_bp:go_mesenchymal_to_epithelial_transition_involved_in_metanephros_morphogenesis
GO_mf:go_ion_antiporter_acti...	SET	50	0.15921	0.0089909	0.13182	0.11358	GO_mf:go_ion_antiporter_activity
GO_bp:go_deoxyribonucleoside...3	SET	6	0.4195	0.0082181	0.34758	0.11374	GO_bp:go_deoxyribonucleoside_triphosphate_catabolic_process
GO_bp:go_positive_regulation...60	SET	36	0.18295	0.0087707	0.15165	0.11384	GO_bp:go_positive_regulation_of_b_cell_proliferation
GO_bp:go_response_to_pheromo...	SET	3	0.76555	0.010606	0.63461	0.11385	GO_bp:go_response_to_pheromone
GO_bp:go_negative_regulation...556	SET	825	0.039652	0.0088668	0.032894	0.11402	GO_bp:go_negative_regulation_of_protein_metabolic_process
GO_mf:go_vasopressin_recepto...	SET	4	0.58878	0.0094184	0.48846	0.11404	GO_mf:go_vasopressin_receptor_activity
GO_bp:go_monocarboxylic_acid...1	SET	160	0.088079	0.0088664	0.07309	0.1141	GO_bp:go_monocarboxylic_acid_biosynthetic_process
GO_bp:go_tube_development	SET	816	0.041279	0.0091828	0.034257	0.11412	GO_bp:go_tube_development
GO_bp:go_common_partner_smad...	SET	5	0.58185	0.010406	0.48307	0.11421	GO_bp:go_common_partner_smad_protein_phosphorylation
GO_bp:go_heart_trabecula_mor...	SET	29	0.22366	0.0096256	0.18578	0.11432	GO_bp:go_heart_trabecula_morphogenesis
GO_bp:go_forebrain_neuron_de...	SET	20	0.27515	0.009837	0.22867	0.11444	GO_bp:go_forebrain_neuron_development
GO_cc:go_semaphorin_receptor...	SET	8	0.46383	0.010492	0.38547	0.11444	GO_cc:go_semaphorin_receptor_complex
GO_mf:go_semaphorin_receptor...1	SET	8	0.46383	0.010492	0.38547	0.11444	GO_mf:go_semaphorin_receptor_activity
Curated_gene_sets:ikeda_mir3...2	SET	102	0.11356	0.0091446	0.094382	0.11445	Curated_gene_sets:ikeda_mir30_targets_up
GO_bp:go_heterochromatin_ass...	SET	7	0.40225	0.0085113	0.33434	0.11447	GO_bp:go_heterochromatin_assembly
GO_mf:go_dynein_intermediate...	SET	29	0.21243	0.0091422	0.17657	0.11449	GO_mf:go_dynein_intermediate_chain_binding
Curated_gene_sets:meissner_b...1	SET	27	0.20571	0.0085429	0.171	0.11451	Curated_gene_sets:meissner_brain_hcp_with_h3_unmethylated
Curated_gene_sets:biocarta_m...16	SET	12	0.36057	0.0099877	0.29983	0.11458	Curated_gene_sets:biocarta_mta3_pathway
GO_bp:go_phenol_containing_c...1	SET	34	0.19683	0.0091706	0.16369	0.11461	GO_bp:go_phenol_containing_compound_biosynthetic_process
Curated_gene_sets:reactome_p...73	SET	1118	0.034312	0.008843	0.028537	0.11462	Curated_gene_sets:reactome_post_translational_protein_modification
GO_bp:go_cellular_response_t...5	SET	6	0.38707	0.0075828	0.32201	0.11468	GO_bp:go_cellular_response_to_aldehyde
Curated_gene_sets:nikolsky_b...8	SET	42	0.25148	0.013019	0.20927	0.11476	Curated_gene_sets:nikolsky_breast_cancer_16q24_amplicon
Curated_gene_sets:zhan_multi...16	SET	35	0.19568	0.00925	0.16286	0.11478	Curated_gene_sets:zhan_multiple_myeloma_ms_dn
GO_bp:go_positive_regulation...319	SET	7	0.445	0.0094159	0.37035	0.11478	GO_bp:go_positive_regulation_of_glutamate_secretion
GO_bp:go_response_to_growth_...1	SET	562	0.049912	0.0092933	0.041543	0.1148	GO_bp:go_response_to_growth_factor
GO_mf:go_rna_polymerase_i_co...	SET	5	0.4305	0.0076991	0.35839	0.11484	GO_mf:go_rna_polymerase_i_core_binding
Curated_gene_sets:reactome_s...125	SET	149	0.086326	0.0083888	0.071881	0.1149	Curated_gene_sets:reactome_sumoylation
GO_cc:go_nucleotide_activate...	SET	12	0.28722	0.007956	0.23928	0.11501	GO_cc:go_nucleotide_activated_protein_kinase_complex
Curated_gene_sets:reactome_r...108	SET	48	0.15048	0.0083269	0.12545	0.11517	Curated_gene_sets:reactome_rna_polymerase_ii_transcription_elongation
Curated_gene_sets:reactome_g...13	SET	40	0.18233	0.0092128	0.15201	0.11518	Curated_gene_sets:reactome_g_alpha_z_signalling_events
Curated_gene_sets:laiho_colo...2	SET	97	0.10449	0.0082062	0.08712	0.11521	Curated_gene_sets:laiho_colorectal_cancer_serrated_up
Curated_gene_sets:azare_neop...2	SET	103	0.11346	0.0091808	0.094604	0.11521	Curated_gene_sets:azare_neoplastic_transformation_by_stat3_up
Curated_gene_sets:papaspyrid...1	SET	34	0.18215	0.0084868	0.15191	0.11527	Curated_gene_sets:papaspyridonos_unstable_aterosclerotic_plaque_dn
GO_bp:go_regulation_of_nucle...11	SET	27	0.21321	0.0088543	0.1779	0.11538	GO_bp:go_regulation_of_nucleotide_biosynthetic_process
GO_bp:go_respiratory_gaseous...	SET	45	0.18395	0.0098564	0.15356	0.11549	GO_bp:go_respiratory_gaseous_exchange
GO_bp:go_positive_regulation...21	SET	24	0.2012	0.0078785	0.168	0.11554	GO_bp:go_positive_regulation_of_alcohol_biosynthetic_process
GO_mf:go_transforming_growth...3	SET	5	0.4687	0.0083823	0.39163	0.1157	GO_mf:go_transforming_growth_factor_beta_receptor_activity_type_ii
Curated_gene_sets:caffarel_r...2	SET	6	0.43221	0.0084671	0.36122	0.11575	Curated_gene_sets:caffarel_response_to_thc_24hr_3_up
GO_bp:go_mesendoderm_develop...	SET	2	0.89655	0.010142	0.74928	0.11575	GO_bp:go_mesendoderm_development
Curated_gene_sets:kim_all_di...6	SET	592	0.043525	0.0083092	0.036415	0.116	Curated_gene_sets:kim_all_disorders_oligodendrocyte_number_corr_up
GO_bp:go_maintenance_of_syna...	SET	10	0.37122	0.0093874	0.31059	0.11601	GO_bp:go_maintenance_of_synapse_structure
GO_bp:go_regulation_of_epith...1	SET	64	0.13784	0.0088027	0.11537	0.11611	GO_bp:go_regulation_of_epithelial_cell_apoptotic_process
Curated_gene_sets:graham_cml...2	SET	9	0.30544	0.0073278	0.25574	0.11618	Curated_gene_sets:graham_cml_dividing_vs_normal_dividing_up
GO_bp:go_positive_regulation...120	SET	760	0.041259	0.0088745	0.034571	0.11636	GO_bp:go_positive_regulation_of_cell_differentiation
Curated_gene_sets:reactome_r...86	SET	42	0.16548	0.0085669	0.13873	0.11648	Curated_gene_sets:reactome_retrograde_transport_at_the_trans_golgi_network
GO_bp:go_gastro_intestinal_s...	SET	12	0.3002	0.0083154	0.25171	0.11652	GO_bp:go_gastro_intestinal_system_smooth_muscle_contraction
GO_bp:go_positive_regulation...327	SET	22	0.24208	0.0090765	0.20303	0.11658	GO_bp:go_positive_regulation_of_granulocyte_chemotaxis
Curated_gene_sets:lopez_tran...	SET	28	0.19708	0.0083346	0.16533	0.11664	Curated_gene_sets:lopez_translation_via_fn1_signaling
GO_bp:go_negative_regulation...206	SET	6	0.4605	0.0090213	0.38647	0.11673	GO_bp:go_negative_regulation_of_dna_templated_transcription_initiation
Curated_gene_sets:tonks_targ...7	SET	49	0.15496	0.0086635	0.13006	0.11675	Curated_gene_sets:tonks_targets_of_runx1_runx1t1_fusion_monocyte_dn
GO_bp:go_establishment_of_pl...2	SET	15	0.27447	0.0084991	0.23046	0.11685	GO_bp:go_establishment_of_planar_polarity_of_embryonic_epithelium
GO_bp:go_base_excision_repair	SET	33	0.17631	0.0080931	0.14807	0.11689	GO_bp:go_base_excision_repair
GO_bp:go_isoprenoid_cataboli...	SET	5	0.40207	0.0071905	0.33771	0.11692	GO_bp:go_isoprenoid_catabolic_process
GO_cc:go_somatodendritic_com...	SET	664	0.04455	0.0089858	0.03742	0.11693	GO_cc:go_somatodendritic_compartment
GO_mf:go_poly_g_binding	SET	7	0.40024	0.0084687	0.33623	0.11696	GO_mf:go_poly_g_binding
GO_bp:go_thioester_biosynthe...	SET	40	0.15949	0.0080583	0.13414	0.11724	GO_bp:go_thioester_biosynthetic_process
Curated_gene_sets:guo_hex_ta...2	SET	60	0.14518	0.0089785	0.12214	0.1173	Curated_gene_sets:guo_hex_targets_up
GO_bp:go_regulation_of_nucle...3	SET	12	0.33573	0.0092996	0.28246	0.11731	GO_bp:go_regulation_of_nuclear_transcribed_mrna_catabolic_process_deadenylation_dependent_decay
Curated_gene_sets:burton_adi...5	SET	57	0.14157	0.0085339	0.11911	0.11732	Curated_gene_sets:burton_adipogenesis_2
GO_bp:go_cellular_monovalent...	SET	91	0.11688	0.0088925	0.098384	0.11744	GO_bp:go_cellular_monovalent_inorganic_cation_homeostasis
GO_bp:go_regulation_of_trans...19	SET	15	0.24783	0.0076743	0.2087	0.11752	GO_bp:go_regulation_of_translational_elongation
GO_mf:go_retinoic_acid_recep...	SET	22	0.22224	0.0083326	0.18725	0.11765	GO_mf:go_retinoic_acid_receptor_binding
GO_cc:go_cyclin_cdk_positive...	SET	7	0.55299	0.011701	0.46603	0.1177	GO_cc:go_cyclin_cdk_positive_transcription_elongation_factor_complex
Curated_gene_sets:mootha_gly...2	SET	17	0.24401	0.0080435	0.20565	0.11772	Curated_gene_sets:mootha_glycolysis
GO_bp:go_rrna_methylation	SET	21	0.19685	0.0072112	0.16591	0.11772	GO_bp:go_rrna_methylation
GO_bp:go_regulation_of_endoc...3	SET	163	0.086705	0.0088086	0.073112	0.11784	GO_bp:go_regulation_of_endocytosis
GO_bp:go_positive_regulation...534	SET	38	0.17	0.0083726	0.14339	0.11791	GO_bp:go_positive_regulation_of_muscle_contraction
GO_bp:go_central_nervous_sys...5	SET	137	0.097738	0.0091109	0.082478	0.11801	GO_bp:go_central_nervous_system_neuron_differentiation
GO_cc:go_cell_cell_contact_z...	SET	63	0.14488	0.0091801	0.12227	0.11803	GO_cc:go_cell_cell_contact_zone
Curated_gene_sets:smid_breas...20	SET	6	0.60124	0.011779	0.50758	0.11811	Curated_gene_sets:smid_breast_cancer_relapse_in_pleura_up
GO_bp:go_response_to_interle...10	SET	35	0.19555	0.0092436	0.16516	0.11822	GO_bp:go_response_to_interleukin_6
GO_bp:go_cholesterol_efflux	SET	30	0.20763	0.0090883	0.17539	0.11825	GO_bp:go_cholesterol_efflux
Curated_gene_sets:kuninger_i...2	SET	64	0.12914	0.0082472	0.10909	0.11826	Curated_gene_sets:kuninger_igf1_vs_pdgfb_targets_up
GO_mf:go_mrna_3_utr_au_rich_...	SET	11	0.35688	0.009465	0.30155	0.11832	GO_mf:go_mrna_3_utr_au_rich_region_binding
Curated_gene_sets:kegg_trypt...	SET	36	0.18945	0.0090823	0.16009	0.11833	Curated_gene_sets:kegg_tryptophan_metabolism
GO_mf:go_5_deoxyribose_5_pho...	SET	4	0.59812	0.0095677	0.50545	0.11835	GO_mf:go_5_deoxyribose_5_phosphate_lyase_activity
Curated_gene_sets:reactome_p...71	SET	6	0.47357	0.0092775	0.40029	0.1184	Curated_gene_sets:reactome_post_transcriptional_silencing_by_small_rnas
GO_cc:go_preribosome_large_s...	SET	17	0.24781	0.0081686	0.20948	0.11843	GO_cc:go_preribosome_large_subunit_precursor
GO_bp:go_response_to_muscle_...3	SET	17	0.25653	0.0084562	0.21691	0.11848	GO_bp:go_response_to_muscle_stretch
GO_bp:go_dna_dealkylation	SET	26	0.21233	0.0086534	0.17964	0.11861	GO_bp:go_dna_dealkylation
GO_bp:go_exit_from_mitosis	SET	23	0.21112	0.0080932	0.17863	0.11864	GO_bp:go_exit_from_mitosis
GO_bp:go_glycosphingolipid_b...	SET	23	0.22984	0.0088109	0.19452	0.11869	GO_bp:go_glycosphingolipid_biosynthetic_process
GO_mf:go_telomerase_rna_bind...	SET	20	0.24041	0.0085947	0.20349	0.11872	GO_mf:go_telomerase_rna_binding
GO_bp:go_regulation_of_hepat...	SET	13	0.29559	0.0085218	0.25024	0.11876	GO_bp:go_regulation_of_hepatocyte_proliferation
Curated_gene_sets:kegg_dna_r...	SET	32	0.16831	0.0076082	0.14249	0.11878	Curated_gene_sets:kegg_dna_replication
Curated_gene_sets:yang_breas...6	SET	31	0.20209	0.0089918	0.1712	0.11892	Curated_gene_sets:yang_breast_cancer_esr1_up
GO_cc:go_extrinsic_component...2	SET	3	0.61323	0.0084956	0.52003	0.11916	GO_cc:go_extrinsic_component_of_endoplasmic_reticulum_membrane
GO_bp:go_positive_regulation...87	SET	15	0.27585	0.008542	0.23404	0.11928	GO_bp:go_positive_regulation_of_camp_mediated_signaling
GO_mf:go_prostaglandin_e_rec...	SET	5	0.50716	0.00907	0.43034	0.11931	GO_mf:go_prostaglandin_e_receptor_activity
Curated_gene_sets:kegg_o_gly...	SET	27	0.22668	0.0094139	0.19244	0.11942	Curated_gene_sets:kegg_o_glycan_biosynthesis
GO_bp:go_double_strand_break...1	SET	190	0.079979	0.0087649	0.067898	0.11942	GO_bp:go_double_strand_break_repair
Curated_gene_sets:reactome_n...80	SET	90	0.10796	0.0081691	0.091654	0.11943	Curated_gene_sets:reactome_nucleotide_excision_repair
Curated_gene_sets:biocarta_i...11	SET	15	0.29306	0.009075	0.24884	0.11947	Curated_gene_sets:biocarta_il2_pathway
GO_cc:go_cytoplasmic_dynein_...	SET	17	0.26419	0.0087085	0.22433	0.11947	GO_cc:go_cytoplasmic_dynein_complex
GO_mf:go_protein_tyrosine_ki...3	SET	74	0.12771	0.0087669	0.10844	0.11948	GO_mf:go_protein_tyrosine_kinase_binding
GO_cc:go_replication_fork_pr...	SET	8	0.29464	0.0066645	0.2502	0.11949	GO_cc:go_replication_fork_protection_complex
GO_bp:go_regulation_of_toll_...3	SET	17	0.27368	0.0090217	0.23243	0.11951	GO_bp:go_regulation_of_toll_like_receptor_4_signaling_pathway
Curated_gene_sets:sartipy_no...2	SET	27	0.19221	0.0079824	0.16325	0.11952	Curated_gene_sets:sartipy_normal_at_insulin_resistance_up
GO_bp:go_zinc_ion_import_acr...	SET	8	0.39088	0.0088415	0.33208	0.1196	GO_bp:go_zinc_ion_import_across_plasma_membrane
GO_bp:go_regulation_of_potas...4	SET	76	0.13664	0.0095057	0.11609	0.11961	GO_bp:go_regulation_of_potassium_ion_transport
Curated_gene_sets:sa_g1_and_...	SET	14	0.25975	0.007771	0.22076	0.11968	Curated_gene_sets:sa_g1_and_s_phases
Curated_gene_sets:reactome_r...16	SET	34	0.17193	0.0080106	0.14618	0.11978	Curated_gene_sets:reactome_recycling_pathway_of_l1
GO_bp:go_nuclear_transcribed...1	SET	149	0.087366	0.0084899	0.074282	0.11978	GO_bp:go_nuclear_transcribed_mrna_catabolic_process
GO_mf:go_5_3_dna_helicase_ac...	SET	6	0.40683	0.0079699	0.34611	0.11992	GO_mf:go_5_3_dna_helicase_activity
Curated_gene_sets:mullighan_...2	SET	310	0.061127	0.0085234	0.052005	0.11993	Curated_gene_sets:mullighan_mll_signature_1_up
GO_bp:go_nucleobase_biosynth...	SET	15	0.27069	0.0083822	0.23054	0.12018	GO_bp:go_nucleobase_biosynthetic_process
GO_mf:go_dioxygenase_activity	SET	68	0.12123	0.0079796	0.10326	0.12019	GO_mf:go_dioxygenase_activity
GO_bp:go_positive_regulation...187	SET	4	0.49648	0.0079419	0.42335	0.12046	GO_bp:go_positive_regulation_of_cyclic_nucleotide_phosphodiesterase_activity
GO_bp:go_cardiac_muscle_cell...4	SET	56	0.15952	0.0095317	0.13612	0.12063	GO_bp:go_cardiac_muscle_cell_contraction
GO_cc:go_pinosome	SET	8	0.38727	0.0087598	0.33048	0.12064	GO_cc:go_pinosome
Curated_gene_sets:reactome_c...61	SET	69	0.13095	0.0086817	0.11181	0.12077	Curated_gene_sets:reactome_class_b_2_secretin_family_receptors
Curated_gene_sets:reactome_s...91	SET	92	0.11681	0.0089357	0.099761	0.12084	Curated_gene_sets:reactome_signaling_by_vegf
GO_cc:go_intrinsic_component...14	SET	78	0.12872	0.0090712	0.10996	0.12087	GO_cc:go_intrinsic_component_of_presynaptic_membrane
GO_cc:go_cytoplasmic_ubiquit...	SET	10	0.27492	0.0069521	0.23484	0.12088	GO_cc:go_cytoplasmic_ubiquitin_ligase_complex
GO_bp:go_positive_regulation...205	SET	393	0.057069	0.0089354	0.048799	0.12112	GO_bp:go_positive_regulation_of_defense_response
Curated_gene_sets:nakayama_s...1	SET	55	0.15509	0.0091846	0.13265	0.12117	Curated_gene_sets:nakayama_soft_tissue_tumors_pca1_dn
Curated_gene_sets:kyng_respo...2	SET	13	0.28761	0.0082918	0.24601	0.12118	Curated_gene_sets:kyng_response_to_h2o2_via_ercc6
GO_bp:go_paraxial_mesoderm_f...	SET	5	0.4286	0.007665	0.36661	0.12119	GO_bp:go_paraxial_mesoderm_formation
Curated_gene_sets:pid_lis1_p...	SET	24	0.20153	0.0078914	0.17241	0.12123	Curated_gene_sets:pid_lis1_pathway
Curated_gene_sets:reactome_i...3	SET	15	0.29965	0.0092789	0.25635	0.12123	Curated_gene_sets:reactome_il_6_type_cytokine_receptor_ligand_interactions
GO_bp:go_positive_regulation...644	SET	34	0.19587	0.0091259	0.16757	0.12124	GO_bp:go_positive_regulation_of_protein_acetylation
GO_bp:go_microtubule_cytoske...1	SET	447	0.049934	0.0083233	0.042726	0.12127	GO_bp:go_microtubule_cytoskeleton_organization
GO_bp:go_regulation_of_neuro...16	SET	89	0.11642	0.0087604	0.099628	0.12131	GO_bp:go_regulation_of_neurotransmitter_secretion
GO_bp:go_negative_regulation...692	SET	67	0.13853	0.0090509	0.11858	0.12138	GO_bp:go_negative_regulation_of_transporter_activity
GO_bp:go_regulation_of_prote...54	SET	66	0.12936	0.0083886	0.11077	0.12145	GO_bp:go_regulation_of_protein_targeting
GO_bp:go_regulation_of_gamma...3	SET	5	0.56266	0.010063	0.48217	0.12163	GO_bp:go_regulation_of_gamma_delta_t_cell_differentiation
GO_bp:go_regulation_of_blood...1	SET	242	0.072533	0.0089558	0.062159	0.12164	GO_bp:go_regulation_of_blood_circulation
GO_bp:go_transition_metal_io...2	SET	100	0.10869	0.0086663	0.093159	0.12168	GO_bp:go_transition_metal_ion_transport
Curated_gene_sets:howlin_cit...2	SET	27	0.2115	0.0087835	0.18135	0.12176	Curated_gene_sets:howlin_cited1_targets_1_up
GO_bp:go_positive_regulation...113	SET	7	0.33098	0.0070032	0.28381	0.12178	GO_bp:go_positive_regulation_of_cell_cycle_checkpoint
Curated_gene_sets:tien_intes...2	SET	476	0.047752	0.008206	0.040961	0.12186	Curated_gene_sets:tien_intestine_probiotics_24hr_up
GO_bp:go_roof_of_mouth_devel...	SET	69	0.13781	0.0091365	0.11821	0.12186	GO_bp:go_roof_of_mouth_development
GO_bp:go_protein_maturation_...2	SET	11	0.30364	0.0080528	0.26065	0.12203	GO_bp:go_protein_maturation_by_iron_sulfur_cluster_transfer
GO_bp:go_positive_regulation...163	SET	13	0.30185	0.0087021	0.25914	0.12206	GO_bp:go_positive_regulation_of_cholesterol_efflux
GO_bp:go_toxin_metabolic_pro...	SET	19	0.24599	0.0085718	0.2112	0.12208	GO_bp:go_toxin_metabolic_process
Curated_gene_sets:davicioni_...7	SET	56	0.15107	0.0090272	0.12973	0.12212	Curated_gene_sets:davicioni_targets_of_pax_foxo1_fusions_dn
Curated_gene_sets:kerley_res...1	SET	3	0.67613	0.0093669	0.58064	0.12213	Curated_gene_sets:kerley_response_to_cisplatin_dn
Curated_gene_sets:setlur_pro...2	SET	57	0.14453	0.0087127	0.12412	0.12214	Curated_gene_sets:setlur_prostate_cancer_tmprss2_erg_fusion_up
Curated_gene_sets:biocarta_r...17	SET	9	0.35241	0.0084545	0.3027	0.12218	Curated_gene_sets:biocarta_rna_pathway
Curated_gene_sets:pid_ret_pa...	SET	32	0.19357	0.0087501	0.16628	0.1222	Curated_gene_sets:pid_ret_pathway
GO_bp:go_regulation_of_myobl...2	SET	15	0.26499	0.0082058	0.22772	0.12228	GO_bp:go_regulation_of_myoblast_fusion
Curated_gene_sets:gozgit_esr...1	SET	614	0.046239	0.0089833	0.039736	0.12229	Curated_gene_sets:gozgit_esr1_targets_dn
GO_bp:go_srp_dependent_cotra...2	SET	9	0.27585	0.0066179	0.23723	0.12246	GO_bp:go_srp_dependent_cotranslational_protein_targeting_to_membrane_translocation
GO_bp:go_negative_regulation...2	SET	9	0.4172	0.010009	0.35879	0.12247	GO_bp:go_negative_regulation_by_host_of_viral_process
GO_bp:go_regulation_of_cell_...35	SET	551	0.046882	0.0086465	0.040325	0.1225	GO_bp:go_regulation_of_cell_projection_organization
GO_bp:go_hepatocyte_apoptoti...	SET	11	0.36337	0.0096369	0.31258	0.12253	GO_bp:go_hepatocyte_apoptotic_process
GO_bp:go_granzyme_mediated_a...	SET	4	0.58652	0.0093822	0.5052	0.12284	GO_bp:go_granzyme_mediated_apoptotic_signaling_pathway
GO_bp:go_drinking_behavior	SET	5	0.52909	0.0094623	0.45632	0.12314	GO_bp:go_drinking_behavior
Curated_gene_sets:cheok_resp...1	SET	18	0.23469	0.0079602	0.20246	0.1232	Curated_gene_sets:cheok_response_to_hd_mtx_dn
Curated_gene_sets:geiss_resp...1	SET	13	0.33742	0.0097278	0.29115	0.12325	Curated_gene_sets:geiss_response_to_dsrna_dn
GO_mf:go_n_acyltransferase_a...	SET	86	0.11673	0.0086352	0.10072	0.12326	GO_mf:go_n_acyltransferase_activity
GO_mf:go_protein_kinase_a_re...	SET	19	0.25438	0.0088642	0.21974	0.12352	GO_mf:go_protein_kinase_a_regulatory_subunit_binding
GO_bp:go_interleukin_4_media...	SET	6	0.45479	0.0089095	0.393	0.1236	GO_bp:go_interleukin_4_mediated_signaling_pathway
Curated_gene_sets:nunoda_res...1	SET	12	0.28163	0.0078009	0.24345	0.12368	Curated_gene_sets:nunoda_response_to_dasatinib_imatinib_dn
GO_mf:go_rna_polymerase_ii_a...1	SET	30	0.20947	0.0091689	0.18118	0.12382	GO_mf:go_rna_polymerase_ii_activating_transcription_factor_binding
GO_bp:go_dendritic_cell_cyto...	SET	12	0.30892	0.0085568	0.26725	0.12387	GO_bp:go_dendritic_cell_cytokine_production
GO_bp:go_regulation_of_pepti...7	SET	108	0.10311	0.008542	0.089208	0.12388	GO_bp:go_regulation_of_peptidyl_serine_phosphorylation
Curated_gene_sets:joseph_res...2	SET	25	0.24071	0.0096197	0.2083	0.12394	Curated_gene_sets:joseph_response_to_sodium_butyrate_up
Curated_gene_sets:hoegerkorp...3	SET	22	0.21879	0.0082031	0.18938	0.124	Curated_gene_sets:hoegerkorp_cd44_targets_temporal_dn
Curated_gene_sets:valk_aml_w...5	SET	4	0.62283	0.0099631	0.53926	0.12406	Curated_gene_sets:valk_aml_with_t_8_21_translocation
GO_mf:go_calcium_ion_binding	SET	574	0.049561	0.0093222	0.042911	0.12406	GO_mf:go_calcium_ion_binding
GO_bp:go_cellular_response_t...79	SET	6	0.44129	0.0086451	0.38218	0.12412	GO_bp:go_cellular_response_to_nicotine
Curated_gene_sets:rickman_he...4	SET	27	0.18972	0.0078791	0.16438	0.12423	Curated_gene_sets:rickman_head_and_neck_cancer_d
Curated_gene_sets:gobert_oli...2	SET	478	0.049164	0.0084657	0.042599	0.12424	Curated_gene_sets:gobert_oligodendrocyte_differentiation_up
GO_mf:go_translation_termina...	SET	6	0.31342	0.0061401	0.27178	0.12442	GO_mf:go_translation_termination_factor_activity
Curated_gene_sets:wang_cispl...2	SET	139	0.090675	0.0085134	0.078661	0.12452	Curated_gene_sets:wang_cisplatin_response_and_xpc_up
GO_bp:go_response_to_acid_ch...	SET	283	0.063984	0.0085318	0.055533	0.12463	GO_bp:go_response_to_acid_chemical
Curated_gene_sets:igarashi_a...2	SET	4	0.67276	0.010762	0.58431	0.1248	Curated_gene_sets:igarashi_atf4_targets_up
Curated_gene_sets:taylor_met...	SET	71	0.12849	0.0086408	0.11162	0.12485	Curated_gene_sets:taylor_methylated_in_acute_lymphoblastic_leukemia
Curated_gene_sets:zheng_foxp...6	SET	25	0.21837	0.0087269	0.18973	0.12488	Curated_gene_sets:zheng_foxp3_targets_up
GO_bp:go_telomerase_rna_loca...	SET	17	0.23322	0.0076879	0.20274	0.12501	GO_bp:go_telomerase_rna_localization
GO_bp:go_negative_regulation...690	SET	4	0.49849	0.007974	0.43336	0.12502	GO_bp:go_negative_regulation_of_transmission_of_nerve_impulse
GO_bp:go_regulation_of_prote...51	SET	409	0.053662	0.0085667	0.046658	0.12506	GO_bp:go_regulation_of_protein_serine_threonine_kinase_activity
GO_bp:go_regulation_of_cytop...2	SET	22	0.21415	0.0080291	0.18624	0.12512	GO_bp:go_regulation_of_cytoplasmic_translation
GO_bp:go_anatomical_structur...1	SET	15	0.29639	0.0091779	0.25785	0.12519	GO_bp:go_anatomical_structure_arrangement
Curated_gene_sets:sarrio_epi...2	SET	151	0.081307	0.0079535	0.070774	0.12532	Curated_gene_sets:sarrio_epithelial_mesenchymal_transition_up
GO_mf:go_2_acylglycerol_o_ac...	SET	4	0.66109	0.010575	0.5755	0.12535	GO_mf:go_2_acylglycerol_o_acyltransferase_activity
GO_bp:go_positive_regulation...420	SET	6	0.48545	0.0095101	0.42266	0.12538	GO_bp:go_positive_regulation_of_ire1_mediated_unfolded_protein_response
GO_bp:go_blood_vessel_morpho...	SET	475	0.051675	0.008871	0.045015	0.1255	GO_bp:go_blood_vessel_morphogenesis
Curated_gene_sets:reactome_b...5	SET	121	0.097799	0.0085721	0.085208	0.12554	Curated_gene_sets:reactome_beta_catenin_independent_wnt_signaling
GO_bp:go_phasic_smooth_muscl...	SET	18	0.27263	0.009247	0.23752	0.12554	GO_bp:go_phasic_smooth_muscle_contraction
Curated_gene_sets:pid_mapk_t...	SET	29	0.19843	0.0085397	0.17291	0.12558	Curated_gene_sets:pid_mapk_trk_pathway
Curated_gene_sets:graham_cml...6	SET	20	0.24654	0.0088138	0.21488	0.12564	Curated_gene_sets:graham_cml_quiescent_vs_cml_dividing_up
GO_bp:go_peptidyl_threonine_...2	SET	100	0.1091	0.0086993	0.095165	0.12581	GO_bp:go_peptidyl_threonine_modification
GO_bp:go_macrophage_colony_s...1	SET	5	0.4415	0.0078958	0.38521	0.12588	GO_bp:go_macrophage_colony_stimulating_factor_production
GO_bp:go_proton_transmembran...	SET	121	0.090752	0.0079545	0.079218	0.12599	GO_bp:go_proton_transmembrane_transport
Curated_gene_sets:martin_vir...1	SET	39	0.16495	0.0082297	0.144	0.12601	Curated_gene_sets:martin_viral_gpcr_signaling_dn
Curated_gene_sets:pid_pi3kci...1	SET	31	0.17417	0.0077496	0.15206	0.12602	Curated_gene_sets:pid_pi3kci_akt_pathway
Curated_gene_sets:pid_cd40_p...	SET	21	0.22807	0.0083547	0.19914	0.12606	Curated_gene_sets:pid_cd40_pathway
GO_bp:go_response_to_sodium_...	SET	3	0.52491	0.007272	0.45834	0.12607	GO_bp:go_response_to_sodium_arsenite
GO_bp:go_cellular_response_t...107	SET	3	0.52491	0.007272	0.45834	0.12607	GO_bp:go_cellular_response_to_sodium_arsenite
GO_mf:go_camp_dependent_prot...2	SET	7	0.32176	0.0068083	0.28122	0.12629	GO_mf:go_camp_dependent_protein_kinase_inhibitor_activity
GO_bp:go_post_embryonic_anim...1	SET	10	0.35829	0.0090602	0.31323	0.12635	GO_bp:go_post_embryonic_animal_morphogenesis
GO_bp:go_regulation_of_synap...15	SET	5	0.69367	0.012406	0.60695	0.12655	GO_bp:go_regulation_of_synaptic_vesicle_priming
GO_bp:go_positive_regulation...344	SET	7	0.42171	0.0089231	0.36908	0.12661	GO_bp:go_positive_regulation_of_hepatocyte_proliferation
GO_bp:go_isoprenoid_metaboli...	SET	81	0.12165	0.0087353	0.10647	0.12662	GO_bp:go_isoprenoid_metabolic_process
Curated_gene_sets:zhang_resp...3	SET	95	0.11112	0.0086374	0.097288	0.1267	Curated_gene_sets:zhang_response_to_ikk_inhibitor_and_tnf_dn
Curated_gene_sets:reactome_p...42	SET	88	0.11456	0.0085721	0.1003	0.12672	Curated_gene_sets:reactome_pi3k_akt_signaling_in_cancer
GO_bp:go_astrocyte_activation	SET	17	0.24421	0.0080502	0.21386	0.12675	GO_bp:go_astrocyte_activation
Curated_gene_sets:liu_target...2	SET	13	0.29613	0.0085374	0.25934	0.12676	Curated_gene_sets:liu_targets_of_vmyb_vs_cmyb_up
GO_bp:go_error_prone_transle...	SET	18	0.25353	0.0085993	0.22208	0.12681	GO_bp:go_error_prone_translesion_synthesis
Curated_gene_sets:naba_prote...	SET	30	0.20101	0.0087984	0.17608	0.12683	Curated_gene_sets:naba_proteoglycans
GO_bp:go_erbb2_signaling_pat...	SET	30	0.18474	0.0080864	0.16185	0.12686	GO_bp:go_erbb2_signaling_pathway
GO_bp:go_positive_regulation...708	SET	17	0.24702	0.0081427	0.21646	0.1269	GO_bp:go_positive_regulation_of_response_to_drug
GO_cc:go_sodium_potassium_ex...	SET	8	0.38689	0.0087512	0.33902	0.1269	GO_cc:go_sodium_potassium_exchanging_atpase_complex
GO_bp:go_cardiac_muscle_cont...	SET	109	0.10481	0.0087224	0.091847	0.12692	GO_bp:go_cardiac_muscle_contraction
Curated_gene_sets:figueroa_a...7	SET	13	0.3063	0.0088306	0.26848	0.12697	Curated_gene_sets:figueroa_aml_methylation_cluster_4_dn
Curated_gene_sets:reactome_c...113	SET	6	0.36177	0.0070872	0.31711	0.12698	Curated_gene_sets:reactome_cytosolic_iron_sulfur_cluster_assembly
GO_bp:go_negative_regulation...475	SET	12	0.31355	0.0086851	0.27491	0.12704	GO_bp:go_negative_regulation_of_nitric_oxide_biosynthetic_process
Curated_gene_sets:park_hsc_a...	SET	32	0.18684	0.0084458	0.16384	0.12708	Curated_gene_sets:park_hsc_and_multipotent_progenitors
GO_mf:go_hormone_binding	SET	84	0.12111	0.0088551	0.10621	0.12708	GO_mf:go_hormone_binding
Curated_gene_sets:reactome_o...14	SET	5	0.40879	0.0073108	0.3587	0.12723	Curated_gene_sets:reactome_organic_anion_transport
GO_bp:go_regulation_of_isoty...1	SET	28	0.21532	0.009106	0.18897	0.12726	GO_bp:go_regulation_of_isotype_switching
GO_bp:go_response_to_hypobar...	SET	4	0.58663	0.0093839	0.51492	0.12731	GO_bp:go_response_to_hypobaric_hypoxia
Curated_gene_sets:reactome_s...106	SET	4	0.50326	0.0080503	0.44179	0.12734	Curated_gene_sets:reactome_sodium_coupled_phosphate_cotransporters
GO_bp:go_osteoblast_differen...	SET	166	0.083471	0.008557	0.073278	0.12734	GO_bp:go_osteoblast_differentiation
Curated_gene_sets:reactome_t...103	SET	8	0.32141	0.0072701	0.2823	0.12746	Curated_gene_sets:reactome_transport_of_nucleotide_sugars
Curated_gene_sets:kegg_glyco...1	SET	52	0.14544	0.0083754	0.12777	0.1275	Curated_gene_sets:kegg_glycolysis_gluconeogenesis
GO_bp:go_global_genome_nucle...	SET	16	0.24735	0.0079105	0.21737	0.12758	GO_bp:go_global_genome_nucleotide_excision_repair
GO_bp:go_exogenous_drug_cata...	SET	18	0.25514	0.0086539	0.22426	0.12764	GO_bp:go_exogenous_drug_catabolic_process
GO_bp:go_negative_regulation...598	SET	41	0.17143	0.0087693	0.1507	0.12766	GO_bp:go_negative_regulation_of_rna_catabolic_process
Curated_gene_sets:biocarta_p...30	SET	24	0.21876	0.0085663	0.19235	0.12772	Curated_gene_sets:biocarta_pyk2_pathway
Curated_gene_sets:reactome_b...33	SET	8	0.53319	0.01206	0.46902	0.12782	Curated_gene_sets:reactome_butyrophilin_btn_family_interactions
GO_bp:go_adenylate_cyclase_i...5	SET	71	0.13089	0.0088023	0.11519	0.12792	GO_bp:go_adenylate_cyclase_inhibiting_g_protein_coupled_receptor_signaling_pathway
Curated_gene_sets:lopes_meth...2	SET	21	0.24059	0.0088132	0.21175	0.12795	Curated_gene_sets:lopes_methylated_in_colon_cancer_up
GO_bp:go_oxidative_dna_demet...	SET	3	0.40033	0.0055461	0.35235	0.12795	GO_bp:go_oxidative_dna_demethylation
GO_bp:go_glomerulus_vasculat...	SET	5	0.5577	0.0099739	0.49097	0.128	GO_bp:go_glomerulus_vasculature_morphogenesis
Curated_gene_sets:reactome_g...8	SET	4	0.52772	0.0084416	0.46461	0.12802	Curated_gene_sets:reactome_g2_phase
Curated_gene_sets:reactome_d...67	SET	28	0.19425	0.0082146	0.17105	0.12807	Curated_gene_sets:reactome_dna_damage_recognition_in_gg_ner
Curated_gene_sets:vantveer_b...5	SET	113	0.10066	0.0085281	0.088653	0.12811	Curated_gene_sets:vantveer_breast_cancer_metastasis_dn
GO_bp:go_cellular_response_t...86	SET	33	0.19014	0.0087282	0.16746	0.12811	GO_bp:go_cellular_response_to_osmotic_stress
Curated_gene_sets:biocarta_l...3	SET	9	0.38643	0.0092707	0.34051	0.12823	Curated_gene_sets:biocarta_lectin_pathway
GO_bp:go_maintenance_of_cent...	SET	5	0.65055	0.011634	0.57362	0.12838	GO_bp:go_maintenance_of_centrosome_location
GO_bp:go_microtubule_nucleat...3	SET	6	0.41153	0.008062	0.363	0.12847	GO_bp:go_microtubule_nucleation_by_microtubule_organizing_center
Curated_gene_sets:dairkee_ca...1	SET	43	0.1431	0.007496	0.1263	0.12862	Curated_gene_sets:dairkee_cancer_prone_response_bpa
GO_bp:go_regulation_of_chrom...7	SET	50	0.14706	0.0083049	0.12984	0.12869	GO_bp:go_regulation_of_chromosome_separation
GO_mf:go_profilin_binding	SET	8	0.40474	0.009155	0.35734	0.12869	GO_mf:go_profilin_binding
Curated_gene_sets:reactome_d...74	SET	107	0.096149	0.0079286	0.084905	0.12874	Curated_gene_sets:reactome_dna_replication
GO_bp:go_organelle_fusion	SET	103	0.10298	0.0083328	0.09094	0.12874	GO_bp:go_organelle_fusion
GO_bp:go_positive_regulation...567	SET	19	0.27068	0.0094324	0.23908	0.12879	GO_bp:go_positive_regulation_of_neurotransmitter_secretion
GO_bp:go_regulation_of_synap...11	SET	7	0.4268	0.0090307	0.37697	0.12879	GO_bp:go_regulation_of_synaptic_vesicle_clustering
GO_mf:go_potassium_channel_a...	SET	106	0.1122	0.0092087	0.099137	0.12889	GO_mf:go_potassium_channel_activity
GO_bp:go_response_to_ammoniu...	SET	100	0.10719	0.0085465	0.094742	0.12897	GO_bp:go_response_to_ammonium_ion
GO_bp:go_postreplication_rep...	SET	45	0.15157	0.0081214	0.13398	0.12897	GO_bp:go_postreplication_repair
GO_bp:go_regulation_of_b_cel...4	SET	43	0.17344	0.0090854	0.1534	0.1291	GO_bp:go_regulation_of_b_cell_mediated_immunity
Curated_gene_sets:biocarta_r...7	SET	14	0.29095	0.0087045	0.25736	0.12913	Curated_gene_sets:biocarta_rankl_pathway
GO_bp:go_positive_regulation...689	SET	39	0.16038	0.0080018	0.14186	0.12913	GO_bp:go_positive_regulation_of_reactive_oxygen_species_metabolic_process
GO_bp:go_monocarboxylic_acid...3	SET	394	0.052461	0.008224	0.04643	0.12927	GO_bp:go_monocarboxylic_acid_metabolic_process
GO_bp:go_regulation_of_relax...1	SET	5	0.60302	0.010784	0.53378	0.12931	GO_bp:go_regulation_of_relaxation_of_cardiac_muscle
Curated_gene_sets:hollmann_a...1	SET	218	0.067467	0.0079125	0.059786	0.12957	Curated_gene_sets:hollmann_apoptosis_via_cd40_dn
GO_mf:go_rac_gtpase_binding	SET	55	0.14471	0.0085694	0.12829	0.12967	GO_mf:go_rac_gtpase_binding
Curated_gene_sets:dorn_adeno...6	SET	7	0.40366	0.0085411	0.3579	0.1297	Curated_gene_sets:dorn_adenovirus_infection_32hr_up
Curated_gene_sets:reactome_i...66	SET	26	0.22787	0.0092868	0.20206	0.12973	Curated_gene_sets:reactome_inwardly_rectifying_kplus_channels
Curated_gene_sets:berenjeno_...7	SET	6	0.40056	0.007847	0.35522	0.12975	Curated_gene_sets:berenjeno_transformed_by_rhoa_reversibly_up
Curated_gene_sets:cheok_resp...7	SET	16	0.2589	0.0082798	0.2296	0.12975	Curated_gene_sets:cheok_response_to_mercaptopurine_dn
GO_cc:go_cation_transporting...	SET	11	0.34603	0.0091771	0.30695	0.12981	GO_cc:go_cation_transporting_atpase_complex
GO_bp:go_regulation_of_mitoc...3	SET	9	0.3575	0.0085767	0.31727	0.12992	GO_bp:go_regulation_of_mitochondrial_fusion
GO_bp:go_genitalia_developme...	SET	33	0.17628	0.0080917	0.15652	0.13005	GO_bp:go_genitalia_development
Curated_gene_sets:reactome_r...76	SET	23	0.18757	0.0071906	0.16656	0.13006	Curated_gene_sets:reactome_resolution_of_ap_sites_via_the_multiple_nucleotide_patch_replacement_pathway
GO_bp:go_striatum_development	SET	14	0.32181	0.0096276	0.28577	0.13006	GO_bp:go_striatum_development
GO_cc:go_golgi_stack	SET	109	0.097795	0.0081387	0.086845	0.13007	GO_cc:go_golgi_stack
GO_bp:go_regulation_of_cell_...26	SET	75	0.11932	0.0082462	0.10598	0.13011	GO_bp:go_regulation_of_cell_junction_assembly
Curated_gene_sets:bonome_ova...2	SET	26	0.20491	0.0083509	0.18201	0.13013	Curated_gene_sets:bonome_ovarian_cancer_poor_survival_up
Curated_gene_sets:cheok_resp...4	SET	5	0.49106	0.0087821	0.4362	0.13014	Curated_gene_sets:cheok_response_to_mercaptopurine_and_hd_mtx_up
Curated_gene_sets:gregory_sy...	SET	110	0.094666	0.0079141	0.08411	0.1302	Curated_gene_sets:gregory_synthetic_lethal_with_imatinib
Curated_gene_sets:plasari_nf...1	SET	17	0.27027	0.0089091	0.24037	0.13043	Curated_gene_sets:plasari_nfic_targets_basal_dn
Curated_gene_sets:reactome_s...69	SET	45	0.15841	0.0084883	0.1409	0.13046	Curated_gene_sets:reactome_signaling_by_notch1_in_cancer
Curated_gene_sets:lee_double...	SET	20	0.26126	0.0093402	0.23248	0.13056	Curated_gene_sets:lee_double_polar_thymocyte
Curated_gene_sets:davicioni_...8	SET	223	0.075707	0.0089788	0.06739	0.13064	Curated_gene_sets:davicioni_targets_of_pax_foxo1_fusions_up
Curated_gene_sets:biocarta_d...7	SET	6	0.44795	0.0087754	0.39873	0.13064	Curated_gene_sets:biocarta_dsp_pathway
Curated_gene_sets:hofmann_my...4	SET	17	0.25158	0.008293	0.22402	0.13072	Curated_gene_sets:hofmann_myelodysplastic_syndrom_low_risk_up
GO_bp:go_dna_templated_trans...1	SET	86	0.10611	0.0078495	0.094518	0.13081	GO_bp:go_dna_templated_transcription_elongation
GO_mf:go_voltage_gated_catio...	SET	118	0.10521	0.0091072	0.093718	0.13082	GO_mf:go_voltage_gated_cation_channel_activity
Curated_gene_sets:pid_vegfr1...1	SET	65	0.13262	0.0085349	0.11815	0.13084	Curated_gene_sets:pid_vegfr1_2_pathway
GO_mf:go_calcium_sensitive_g...	SET	4	0.48047	0.0076858	0.42805	0.13084	GO_mf:go_calcium_sensitive_guanylate_cyclase_activator_activity
GO_mf:go_cyclosporin_a_bindi...	SET	9	0.28807	0.0069111	0.25667	0.13087	GO_mf:go_cyclosporin_a_binding
Curated_gene_sets:reactome_b...10	SET	5	0.41096	0.0073496	0.36633	0.13098	Curated_gene_sets:reactome_beta_oxidation_of_hexanoyl_coa_to_butanoyl_coa
GO_bp:go_regulation_of_recep...4	SET	9	0.3675	0.0088166	0.32767	0.13104	GO_bp:go_regulation_of_receptor_clustering
GO_bp:go_positive_regulation...481	SET	18	0.27125	0.0092004	0.24196	0.13114	GO_bp:go_positive_regulation_of_meiotic_cell_cycle
GO_cc:go_basal_dendrite	SET	7	0.45006	0.0095229	0.40145	0.13114	GO_cc:go_basal_dendrite
Curated_gene_sets:reactome_t...79	SET	81	0.12162	0.0087333	0.1085	0.13117	Curated_gene_sets:reactome_transcriptional_regulation_by_runx3
GO_cc:go_transporter_complex	SET	281	0.065541	0.0087092	0.058471	0.13117	GO_cc:go_transporter_complex
Curated_gene_sets:kasler_hda...3	SET	24	0.22199	0.0086927	0.19806	0.13119	Curated_gene_sets:kasler_hdac7_targets_2_dn
GO_bp:go_nucleoside_triphosp...2	SET	10	0.33948	0.0085847	0.30295	0.13125	GO_bp:go_nucleoside_triphosphate_catabolic_process
GO_bp:go_positive_regulation...433	SET	23	0.20823	0.0079826	0.18594	0.13139	GO_bp:go_positive_regulation_of_lamellipodium_organization
Curated_gene_sets:rao_bound_...2	SET	146	0.088835	0.0085462	0.079336	0.13142	Curated_gene_sets:rao_bound_by_sall4_isoform_a
Curated_gene_sets:zeilstra_c...1	SET	7	0.36039	0.0076256	0.32197	0.13151	Curated_gene_sets:zeilstra_cd44_targets_dn
GO_bp:go_regulation_of_prote...3	SET	57	0.14561	0.0087775	0.13009	0.13151	GO_bp:go_regulation_of_protein_acetylation
GO_bp:go_fat_cell_differenti...	SET	172	0.082537	0.0086111	0.073736	0.13151	GO_bp:go_fat_cell_differentiation
GO_bp:go_disaccharide_metabo...	SET	6	0.39088	0.0076575	0.34922	0.13151	GO_bp:go_disaccharide_metabolic_process
GO_mf:go_insulin_receptor_bi...	SET	16	0.29502	0.0094349	0.26365	0.13158	GO_mf:go_insulin_receptor_binding
GO_bp:go_response_to_epineph...	SET	15	0.31102	0.0096309	0.27796	0.1316	GO_bp:go_response_to_epinephrine
GO_bp:go_cartilage_morphogen...	SET	23	0.21419	0.0082109	0.19145	0.13162	GO_bp:go_cartilage_morphogenesis
GO_mf:go_phosphatidylinosito...25	SET	129	0.088093	0.0079705	0.078747	0.13165	GO_mf:go_phosphatidylinositol_phosphate_binding
Curated_gene_sets:reactome_i...54	SET	21	0.23905	0.008757	0.21373	0.13169	Curated_gene_sets:reactome_interleukin_6_family_signaling
GO_bp:go_forebrain_cell_migr...	SET	52	0.14116	0.0081292	0.12623	0.13172	GO_bp:go_forebrain_cell_migration
GO_bp:go_neuron_projection_m...	SET	7	0.31205	0.0066027	0.27905	0.13174	GO_bp:go_neuron_projection_maintenance
GO_bp:go_renal_system_proces...2	SET	20	0.23468	0.0083898	0.20995	0.13185	GO_bp:go_renal_system_process_involved_in_regulation_of_systemic_arterial_blood_pressure
GO_bp:go_olfactory_behavior	SET	8	0.39288	0.0088867	0.35161	0.13192	GO_bp:go_olfactory_behavior
GO_bp:go_neural_tube_develop...	SET	122	0.094528	0.0083193	0.084636	0.13203	GO_bp:go_neural_tube_development
GO_bp:go_execution_phase_of_...	SET	66	0.12458	0.0080792	0.1116	0.13215	GO_bp:go_execution_phase_of_apoptosis
GO_bp:go_microtubule_nucleat...2	SET	4	0.51057	0.0081673	0.4574	0.13217	GO_bp:go_microtubule_nucleation_by_interphase_microtubule_organizing_center
GO_bp:go_sa_node_cell_to_atr...	SET	8	0.42651	0.0096474	0.38217	0.13222	GO_bp:go_sa_node_cell_to_atrial_cardiac_muscle_cell_communication
Curated_gene_sets:bystrykh_h...2	SET	127	0.088159	0.0079149	0.079065	0.13243	Curated_gene_sets:bystrykh_hematopoiesis_stem_cell_and_brain_qtl_trans
GO_cc:go_astrocyte_projection	SET	12	0.33266	0.0092145	0.29837	0.13245	GO_cc:go_astrocyte_projection
Curated_gene_sets:bystrykh_h...3	SET	4	0.60174	0.0096257	0.53999	0.13257	Curated_gene_sets:bystrykh_hematopoiesis_stem_cell_fgf3
GO_bp:go_regulation_of_stria...2	SET	77	0.12004	0.008405	0.10772	0.13258	GO_bp:go_regulation_of_striated_muscle_contraction
GO_bp:go_regulation_of_astro...1	SET	6	0.47483	0.009302	0.42616	0.1326	GO_bp:go_regulation_of_astrocyte_activation
GO_bp:go_signal_transduction...3	SET	60	0.1427	0.0088252	0.12815	0.13274	GO_bp:go_signal_transduction_in_absence_of_ligand
GO_bp:go_tubulin_deacetylati...	SET	8	0.27777	0.006283	0.24946	0.13276	GO_bp:go_tubulin_deacetylation
GO_bp:go_regulation_of_rac_p...	SET	10	0.34571	0.0087422	0.31057	0.13283	GO_bp:go_regulation_of_rac_protein_signal_transduction
GO_bp:go_myoblast_fusion	SET	28	0.1997	0.0084455	0.17948	0.13293	GO_bp:go_myoblast_fusion
Curated_gene_sets:reactome_t...110	SET	80	0.11728	0.0083698	0.10547	0.13308	Curated_gene_sets:reactome_trif_ticam1_mediated_tlr4_signaling
Curated_gene_sets:guillaumon...2	SET	41	0.15601	0.0079805	0.14035	0.13316	Curated_gene_sets:guillaumond_klf10_targets_up
GO_bp:go_regulation_of_respo...12	SET	23	0.21661	0.0083037	0.1949	0.13321	GO_bp:go_regulation_of_response_to_reactive_oxygen_species
GO_bp:go_positive_regulation...569	SET	5	0.48156	0.0086122	0.43334	0.13324	GO_bp:go_positive_regulation_of_neurotransmitter_uptake
Curated_gene_sets:vilimas_no...1	SET	16	0.27533	0.0088052	0.2479	0.13336	Curated_gene_sets:vilimas_notch1_targets_dn
Curated_gene_sets:hu_genotox...4	SET	31	0.19104	0.0085	0.17201	0.13337	Curated_gene_sets:hu_genotoxin_action_direct_vs_indirect_4hr
Curated_gene_sets:alonso_met...3	SET	32	0.18695	0.0084509	0.16847	0.13357	Curated_gene_sets:alonso_metastasis_emt_up
GO_bp:go_aggrephagy	SET	8	0.34896	0.0078934	0.31464	0.13371	GO_bp:go_aggrephagy
Curated_gene_sets:marson_bou...2	SET	825	0.037023	0.0082789	0.033401	0.13385	Curated_gene_sets:marson_bound_by_foxp3_stimulated
Curated_gene_sets:staege_ewi...	SET	23	0.2462	0.0094381	0.22213	0.13386	Curated_gene_sets:staege_ewing_family_tumor
GO_bp:go_cellular_response_t...46	SET	17	0.25508	0.0084084	0.23015	0.13387	GO_bp:go_cellular_response_to_growth_hormone_stimulus
GO_bp:go_positive_regulation...407	SET	37	0.17113	0.0083166	0.15444	0.13394	GO_bp:go_positive_regulation_of_interleukin_8_production
GO_bp:go_microtubule_depolym...	SET	38	0.17205	0.0084737	0.15531	0.13398	GO_bp:go_microtubule_depolymerization
GO_mf:go_collagen_binding	SET	57	0.13999	0.0084388	0.12637	0.13399	GO_mf:go_collagen_binding
GO_bp:go_intracellular_estro...	SET	50	0.14617	0.0082544	0.13201	0.1341	GO_bp:go_intracellular_estrogen_receptor_signaling_pathway
Curated_gene_sets:reactome_m...48	SET	3	0.7062	0.0097835	0.63797	0.13417	Curated_gene_sets:reactome_metal_sequestration_by_antimicrobial_proteins
GO_bp:go_purine_deoxyribonuc...1	SET	4	0.47322	0.0075698	0.42773	0.1343	GO_bp:go_purine_deoxyribonucleoside_triphosphate_catabolic_process
Curated_gene_sets:pid_met_pa...	SET	68	0.12136	0.0079876	0.10971	0.13433	Curated_gene_sets:pid_met_pathway
GO_bp:go_vesicle_targeting	SET	75	0.11522	0.0079628	0.10419	0.13439	GO_bp:go_vesicle_targeting
GO_bp:go_cell_recognition	SET	122	0.094888	0.008351	0.085839	0.1345	GO_bp:go_cell_recognition
GO_bp:go_response_to_caffeine	SET	17	0.22827	0.0075247	0.20656	0.13457	GO_bp:go_response_to_caffeine
GO_bp:go_phagosome_acidifica...	SET	25	0.2058	0.0082245	0.18628	0.13464	GO_bp:go_phagosome_acidification
Curated_gene_sets:acevedo_li...6	SET	107	0.10729	0.0088474	0.097136	0.13469	Curated_gene_sets:acevedo_liver_cancer_with_h3k9me3_up
GO_bp:go_branching_involved_...5	SET	19	0.25703	0.0089566	0.23278	0.13477	GO_bp:go_branching_involved_in_salivary_gland_morphogenesis
Curated_gene_sets:hedvat_elf...	SET	11	0.29686	0.0078729	0.26886	0.13478	Curated_gene_sets:hedvat_elf4_targets_up
GO_bp:go_regulation_of_hormo...4	SET	211	0.071672	0.0082716	0.064925	0.13482	GO_bp:go_regulation_of_hormone_secretion
GO_bp:go_positive_regulation...802	SET	29	0.18782	0.008083	0.17014	0.13483	GO_bp:go_positive_regulation_of_telomerase_activity
GO_bp:go_spindle_assembly_in...	SET	4	0.42242	0.0067572	0.38273	0.13487	GO_bp:go_spindle_assembly_involved_in_meiosis
Curated_gene_sets:kyng_respo...1	SET	55	0.13402	0.0079363	0.12144	0.13489	Curated_gene_sets:kyng_response_to_h2o2
GO_bp:go_iron_coordination_e...	SET	10	0.36504	0.0092309	0.33084	0.13494	GO_bp:go_iron_coordination_entity_transport
Curated_gene_sets:bilanges_s...4	SET	15	0.28348	0.0087782	0.25703	0.13504	Curated_gene_sets:bilanges_serum_sensitive_via_tsc1
GO_bp:go_modulation_by_host_...3	SET	20	0.21848	0.0078107	0.1981	0.13505	GO_bp:go_modulation_by_host_of_viral_process
GO_bp:go_vitamin_transmembra...	SET	16	0.24333	0.0077817	0.22065	0.13508	GO_bp:go_vitamin_transmembrane_transport
GO_bp:go_tetrapyrrole_biosyn...	SET	25	0.17889	0.0071491	0.16231	0.13521	GO_bp:go_tetrapyrrole_biosynthetic_process
Curated_gene_sets:bhat_esr1_...3	SET	69	0.13266	0.0087952	0.12037	0.13523	Curated_gene_sets:bhat_esr1_targets_via_akt1_dn
GO_mf:go_myosin_binding	SET	56	0.13841	0.0082704	0.1256	0.13525	GO_mf:go_myosin_binding
GO_bp:go_hemoglobin_metaboli...	SET	5	0.48558	0.0086841	0.44086	0.13536	GO_bp:go_hemoglobin_metabolic_process
GO_mf:go_dopamine_binding	SET	7	0.46753	0.0098926	0.42462	0.13544	GO_mf:go_dopamine_binding
Curated_gene_sets:reactome_e...25	SET	16	0.19943	0.0063779	0.18118	0.13551	Curated_gene_sets:reactome_er_quality_control_compartment_erqc
Curated_gene_sets:matzuk_emb...	SET	19	0.27054	0.0094274	0.24586	0.13559	Curated_gene_sets:matzuk_embryonic_germ_cell
GO_mf:go_filamin_binding	SET	12	0.29447	0.0081567	0.26767	0.13564	GO_mf:go_filamin_binding
GO_bp:go_regulation_of_amylo...3	SET	7	0.41988	0.0088843	0.38169	0.13566	GO_bp:go_regulation_of_amyloid_fibril_formation
GO_bp:go_regulation_of_cytos...2	SET	280	0.063879	0.0084734	0.0581	0.13579	GO_bp:go_regulation_of_cytosolic_calcium_ion_concentration
GO_bp:go_somatic_stem_cell_p...	SET	56	0.1386	0.0082818	0.12612	0.1359	GO_bp:go_somatic_stem_cell_population_maintenance
GO_mf:go_lipopolysaccharide_...2	SET	5	0.44212	0.0079068	0.40275	0.13617	GO_mf:go_lipopolysaccharide_receptor_activity
GO_bp:go_modulation_of_excit...	SET	32	0.20054	0.0090651	0.18274	0.13624	GO_bp:go_modulation_of_excitatory_postsynaptic_potential
GO_bp:go_synaptic_vesicle_ex...	SET	102	0.10482	0.0084402	0.095512	0.13624	GO_bp:go_synaptic_vesicle_exocytosis
GO_bp:go_mismatch_repair	SET	29	0.16688	0.0071822	0.15208	0.13625	GO_bp:go_mismatch_repair
Curated_gene_sets:cervera_sd...2	SET	103	0.10855	0.0087836	0.098951	0.13632	Curated_gene_sets:cervera_sdhb_targets_1_up
Curated_gene_sets:dawson_met...	SET	45	0.17734	0.0095022	0.16165	0.13633	Curated_gene_sets:dawson_methylated_in_lymphoma_tcl1
GO_bp:go_negative_regulation...694	SET	3	0.50454	0.0069898	0.46017	0.13646	GO_bp:go_negative_regulation_of_trophoblast_cell_migration
Curated_gene_sets:biocarta_m...7	SET	7	0.4634	0.0098052	0.42281	0.13655	Curated_gene_sets:biocarta_melanocyte_pathway
Curated_gene_sets:reactome_p...97	SET	5	0.36113	0.0064584	0.32959	0.13661	Curated_gene_sets:reactome_propionyl_coa_catabolism
Curated_gene_sets:reactome_s...92	SET	254	0.064849	0.0082	0.05921	0.13671	Curated_gene_sets:reactome_signaling_by_wnt
GO_bp:go_cobalt_ion_transport	SET	3	0.47888	0.0066343	0.43744	0.13683	GO_bp:go_cobalt_ion_transport
GO_bp:go_establishment_of_pr...5	SET	17	0.21017	0.0069278	0.19213	0.13701	GO_bp:go_establishment_of_protein_localization_to_mitochondrial_membrane
GO_bp:go_regulation_of_chron...	SET	8	0.35678	0.0080703	0.32628	0.1371	GO_bp:go_regulation_of_chronic_inflammatory_response
Curated_gene_sets:reactome_l...17	SET	5	0.53383	0.009547	0.48822	0.13711	Curated_gene_sets:reactome_lrr_flii_interacting_protein_1_lrrfip1_activates_type_i_ifn_production
GO_bp:go_peripheral_nervous_...1	SET	3	0.4524	0.0062675	0.41376	0.13712	GO_bp:go_peripheral_nervous_system_axon_regeneration
Curated_gene_sets:biocarta_c...15	SET	12	0.27417	0.0075944	0.25079	0.13715	Curated_gene_sets:biocarta_cdmac_pathway
GO_bp:go_positive_regulation...703	SET	58	0.13399	0.0081476	0.12259	0.1372	GO_bp:go_positive_regulation_of_reproductive_process
GO_mf:go_monosaccharide_bind...	SET	59	0.12931	0.0079301	0.11836	0.13732	GO_mf:go_monosaccharide_binding
GO_bp:go_cerebral_cortex_cel...	SET	38	0.1648	0.0081163	0.15104	0.13764	GO_bp:go_cerebral_cortex_cell_migration
Curated_gene_sets:sabates_co...3	SET	14	0.2755	0.0082421	0.25254	0.13767	Curated_gene_sets:sabates_colorectal_adenoma_size_up
GO_bp:go_neuron_intrinsic_ap...	SET	7	0.34143	0.0072244	0.31304	0.13771	GO_bp:go_neuron_intrinsic_apoptotic_signaling_pathway_in_response_to_oxidative_stress
GO_mf:go_potassium_transport...	SET	9	0.3544	0.0085022	0.32501	0.13778	GO_mf:go_potassium_transporting_atpase_activity
GO_bp:go_protein_localizatio...12	SET	4	0.36001	0.0057589	0.33041	0.13795	GO_bp:go_protein_localization_to_ciliary_transition_zone
GO_cc:go_postsynaptic_membra...	SET	271	0.066616	0.0086959	0.061146	0.13798	GO_cc:go_postsynaptic_membrane
Curated_gene_sets:alonso_met...2	SET	5	0.51813	0.0092663	0.47576	0.13807	Curated_gene_sets:alonso_metastasis_emt_dn
GO_bp:go_regulation_of_trans...26	SET	442	0.050347	0.0083466	0.046237	0.13811	GO_bp:go_regulation_of_transmembrane_transport
Curated_gene_sets:chiaretti_...2	SET	26	0.18974	0.0077326	0.17427	0.13813	Curated_gene_sets:chiaretti_t_all_refractory_to_therapy
Curated_gene_sets:kim_all_di...4	SET	9	0.34434	0.008261	0.31632	0.13818	Curated_gene_sets:kim_all_disorders_duration_corr_up
GO_bp:go_response_to_interle...5	SET	8	0.3334	0.0075414	0.3063	0.1382	GO_bp:go_response_to_interleukin_17
GO_bp:go_neural_crest_cell_d...	SET	75	0.11906	0.0082283	0.10943	0.13831	GO_bp:go_neural_crest_cell_differentiation
Curated_gene_sets:kamikubo_m...2	SET	16	0.26786	0.0085662	0.24623	0.13834	Curated_gene_sets:kamikubo_myeloid_mn1_network
GO_mf:go_dna_binding_transcr...1	SET	314	0.057267	0.0080354	0.052652	0.13839	GO_mf:go_dna_binding_transcription_activator_activity
Curated_gene_sets:reactome_s...63	SET	5	0.41645	0.0074478	0.38326	0.13862	Curated_gene_sets:reactome_signaling_by_mst1
Curated_gene_sets:scheiderei...2	SET	14	0.27902	0.0083475	0.25684	0.13867	Curated_gene_sets:scheidereit_ikk_targets
GO_bp:go_negative_regulation...105	SET	754	0.037169	0.007965	0.03422	0.13871	GO_bp:go_negative_regulation_of_cell_death
Curated_gene_sets:zwang_egf_...2	SET	67	0.12426	0.0081185	0.1144	0.13872	Curated_gene_sets:zwang_egf_interval_up
GO_bp:go_female_meiosis_i	SET	6	0.47159	0.0092386	0.43419	0.13872	GO_bp:go_female_meiosis_i
GO_bp:go_negative_regulation...671	SET	4	0.55618	0.0088968	0.51223	0.1388	GO_bp:go_negative_regulation_of_toll_like_receptor_2_signaling_pathway
GO_bp:go_negative_regulation...558	SET	455	0.047821	0.00804	0.044049	0.13883	GO_bp:go_negative_regulation_of_protein_modification_process
GO_bp:go_guanosine_containin...2	SET	22	0.21119	0.0079182	0.19459	0.1389	GO_bp:go_guanosine_containing_compound_metabolic_process
Curated_gene_sets:martens_tr...1	SET	542	0.042435	0.0077645	0.039101	0.13891	Curated_gene_sets:martens_tretinoin_response_dn
Curated_gene_sets:reactome_t...7	SET	22	0.18506	0.0069385	0.17053	0.13893	Curated_gene_sets:reactome_telomere_c_strand_lagging_strand_synthesis
GO_mf:go_inhibin_binding	SET	3	0.4461	0.0061802	0.41108	0.13893	GO_mf:go_inhibin_binding
GO_bp:go_dna_methylation_inv...	SET	19	0.21885	0.0076263	0.20168	0.13894	GO_bp:go_dna_methylation_involved_in_gamete_generation
GO_bp:go_protein_localizatio...3	SET	9	0.34467	0.0082689	0.31765	0.13895	GO_bp:go_protein_localization_to_cell_cortex
GO_bp:go_ceramide_catabolic_...	SET	16	0.24004	0.0076767	0.22135	0.1391	GO_bp:go_ceramide_catabolic_process
Curated_gene_sets:biocarta_s...18	SET	5	0.36603	0.0065461	0.33768	0.1392	Curated_gene_sets:biocarta_sumo_pathway
Curated_gene_sets:nunoda_res...2	SET	24	0.21201	0.0083017	0.19564	0.13927	Curated_gene_sets:nunoda_response_to_dasatinib_imatinib_up
GO_bp:go_synaptic_vesicle_cl...	SET	11	0.3378	0.0089588	0.31172	0.13927	GO_bp:go_synaptic_vesicle_clustering
Curated_gene_sets:bernard_pp...1	SET	51	0.14291	0.0081505	0.13192	0.13935	Curated_gene_sets:bernard_ppapdc1b_targets_dn
GO_bp:go_positive_regulation...249	SET	84	0.11324	0.00828	0.10454	0.13936	GO_bp:go_positive_regulation_of_endothelial_cell_migration
GO_bp:go_positive_regulation...613	SET	26	0.20279	0.0082644	0.1872	0.13936	GO_bp:go_positive_regulation_of_peptidyl_lysine_acetylation
GO_bp:go_positive_regulation...306	SET	30	0.20298	0.0088848	0.18741	0.1394	GO_bp:go_positive_regulation_of_glial_cell_differentiation
Curated_gene_sets:biocarta_s...13	SET	11	0.33416	0.0088624	0.30856	0.13942	Curated_gene_sets:biocarta_srcrptp_pathway
GO_bp:go_positive_regulation...124	SET	8	0.26172	0.00592	0.24167	0.13942	GO_bp:go_positive_regulation_of_cell_growth_involved_in_cardiac_muscle_cell_development
Curated_gene_sets:fontaine_t...2	SET	28	0.1941	0.0082084	0.17926	0.13947	Curated_gene_sets:fontaine_thyroid_tumor_uncertain_malignancy_up
Curated_gene_sets:missiaglia...1	SET	97	0.094868	0.0074508	0.087622	0.13948	Curated_gene_sets:missiaglia_regulated_by_methylation_dn
GO_bp:go_regulation_of_cardi...12	SET	70	0.1161	0.0077527	0.10725	0.13952	GO_bp:go_regulation_of_cardiac_muscle_tissue_development
Curated_gene_sets:biocarta_e...2	SET	20	0.25143	0.0089888	0.23233	0.13959	Curated_gene_sets:biocarta_edg1_pathway
GO_mf:go_ribonucleotide_bind...	SET	1586	0.026551	0.0080175	0.024537	0.13962	GO_mf:go_ribonucleotide_binding
GO_bp:go_contact_inhibition	SET	7	0.36085	0.0076354	0.33369	0.13977	GO_bp:go_contact_inhibition
GO_mf:go_g_protein_beta_gamm...	SET	19	0.24509	0.0085404	0.22668	0.13982	GO_mf:go_g_protein_beta_gamma_subunit_complex_binding
GO_bp:go_branching_involved_...2	SET	10	0.33578	0.0084911	0.31059	0.13984	GO_bp:go_branching_involved_in_labyrinthine_layer_morphogenesis
GO_bp:go_diet_induced_thermo...	SET	8	0.40988	0.0092713	0.37914	0.13984	GO_bp:go_diet_induced_thermogenesis
GO_mf:go_guanylate_cyclase_r...	SET	5	0.41229	0.0073733	0.38139	0.13986	GO_mf:go_guanylate_cyclase_regulator_activity
GO_bp:go_positive_regulation...107	SET	8	0.38774	0.0087706	0.35874	0.13989	GO_bp:go_positive_regulation_of_cell_aging
Curated_gene_sets:biocarta_a...7	SET	9	0.26535	0.0063659	0.24557	0.13996	Curated_gene_sets:biocarta_ahsp_pathway
GO_bp:go_positive_regulation...837	SET	22	0.23613	0.0088532	0.21863	0.14008	GO_bp:go_positive_regulation_of_translational_initiation
Curated_gene_sets:vanloo_sp3...2	SET	6	0.53395	0.01046	0.49451	0.14014	Curated_gene_sets:vanloo_sp3_targets_up
Curated_gene_sets:reactome_d...79	SET	3	0.64409	0.0089231	0.59668	0.1402	Curated_gene_sets:reactome_dopamine_receptors
Curated_gene_sets:reactome_a...84	SET	251	0.063625	0.0079983	0.058956	0.14026	Curated_gene_sets:reactome_antigen_processing:_ubiquitination_proteasome_degradation
GO_bp:go_carbohydrate_deriva...3	SET	764	0.036374	0.0078434	0.03371	0.1403	GO_bp:go_carbohydrate_derivative_metabolic_process
Curated_gene_sets:biocarta_g...8	SET	18	0.24629	0.0083538	0.22828	0.14033	Curated_gene_sets:biocarta_gleevec_pathway
Curated_gene_sets:eppert_hsc...	SET	99	0.10092	0.0080069	0.093555	0.14036	Curated_gene_sets:eppert_hsc_r
GO_bp:go_lymphoid_progenitor...	SET	15	0.24231	0.0075033	0.22463	0.14037	GO_bp:go_lymphoid_progenitor_cell_differentiation
GO_bp:go_monovalent_inorgani...2	SET	131	0.088904	0.0081055	0.082554	0.14077	GO_bp:go_monovalent_inorganic_cation_homeostasis
Curated_gene_sets:kegg_oxida...	SET	95	0.097985	0.0076164	0.090996	0.14079	Curated_gene_sets:kegg_oxidative_phosphorylation
GO_bp:go_regulation_of_lipid...7	SET	86	0.11358	0.0084021	0.10551	0.14088	GO_bp:go_regulation_of_lipid_transport
GO_bp:go_renal_system_vascul...2	SET	7	0.44208	0.0093541	0.41077	0.14093	GO_bp:go_renal_system_vasculature_morphogenesis
Curated_gene_sets:mishra_car...2	SET	18	0.22518	0.0076378	0.20931	0.14102	Curated_gene_sets:mishra_carcinoma_associated_fibroblast_up
Curated_gene_sets:gobert_oli...1	SET	910	0.033789	0.0079125	0.031439	0.14125	Curated_gene_sets:gobert_oligodendrocyte_differentiation_dn
GO_mf:go_dna_translocase_act...	SET	3	0.67342	0.0093294	0.62687	0.14136	GO_mf:go_dna_translocase_activity
GO_cc:go_microtubule_plus_end	SET	20	0.21856	0.0078136	0.20351	0.14144	GO_cc:go_microtubule_plus_end
GO_bp:go_circadian_regulatio...	SET	48	0.14962	0.008279	0.13934	0.14148	GO_bp:go_circadian_regulation_of_gene_expression
GO_bp:go_amyloid_beta_metabo...	SET	36	0.16899	0.0081014	0.15742	0.14153	GO_bp:go_amyloid_beta_metabolic_process
Curated_gene_sets:holleman_v...4	SET	31	0.1731	0.0077017	0.16125	0.14154	Curated_gene_sets:holleman_vincristine_resistance_b_all_up
GO_bp:go_positive_regulation...326	SET	4	0.65592	0.010492	0.61101	0.14154	GO_bp:go_positive_regulation_of_gonadotropin_secretion
GO_mf:go_phosphatidylinosito...9	SET	9	0.29267	0.0070215	0.27267	0.14156	GO_mf:go_phosphatidylinositol_3_kinase_regulatory_subunit_binding
GO_bp:go_positive_regulation...185	SET	17	0.24922	0.0082153	0.23225	0.14163	GO_bp:go_positive_regulation_of_creb_transcription_factor_activity
GO_bp:go_opsonization	SET	9	0.40015	0.0095998	0.37306	0.14174	GO_bp:go_opsonization
Curated_gene_sets:reactome_p...95	SET	11	0.33074	0.0087717	0.3084	0.14177	Curated_gene_sets:reactome_prolactin_receptor_signaling
Curated_gene_sets:shiraishi_...2	SET	9	0.31209	0.0074872	0.29107	0.14182	Curated_gene_sets:shiraishi_plzf_targets_up
Curated_gene_sets:fulcher_in...1	SET	376	0.053035	0.0081268	0.049465	0.14183	Curated_gene_sets:fulcher_inflammatory_response_lectin_vs_lps_dn
Curated_gene_sets:west_adren...6	SET	255	0.061577	0.0078013	0.057433	0.14183	Curated_gene_sets:west_adrenocortical_tumor_up
GO_bp:go_regulation_of_neuro...18	SET	14	0.29194	0.0087341	0.27235	0.14188	GO_bp:go_regulation_of_neurotransmitter_uptake
GO_bp:go_positive_regulation...769	SET	9	0.28747	0.0068966	0.26819	0.14189	GO_bp:go_positive_regulation_of_striated_muscle_contraction
Curated_gene_sets:biocarta_r...9	SET	5	0.48136	0.0086087	0.44908	0.1419	Curated_gene_sets:biocarta_rarrxr_pathway
GO_bp:go_g_protein_coupled_r...2	SET	941	0.03703	0.0088086	0.034547	0.1419	GO_bp:go_g_protein_coupled_receptor_signaling_pathway
GO_bp:go_regulation_of_membr...6	SET	349	0.057368	0.0084766	0.053523	0.14191	GO_bp:go_regulation_of_membrane_potential
GO_cc:go_node_of_ranvier	SET	14	0.27848	0.0083312	0.25996	0.14204	GO_cc:go_node_of_ranvier
GO_mf:go_transmitter_gated_c...	SET	51	0.15342	0.0087497	0.14325	0.14209	GO_mf:go_transmitter_gated_channel_activity
Curated_gene_sets:gildea_met...	SET	25	0.19764	0.0078984	0.18455	0.14211	Curated_gene_sets:gildea_metastasis
GO_bp:go_membrane_hyperpolar...	SET	10	0.32126	0.0081239	0.29998	0.14211	GO_bp:go_membrane_hyperpolarization
GO_bp:go_hematopoietic_stem_...1	SET	66	0.12274	0.0079598	0.11463	0.14215	GO_bp:go_hematopoietic_stem_cell_differentiation
Curated_gene_sets:reactome_t...97	SET	14	0.25541	0.0076412	0.23873	0.14234	Curated_gene_sets:reactome_transport_of_connexons_to_the_plasma_membrane
Curated_gene_sets:reactome_a...81	SET	9	0.30048	0.0072086	0.28086	0.14235	Curated_gene_sets:reactome_androgen_biosynthesis
Curated_gene_sets:he_pten_ta...2	SET	15	0.25816	0.0079943	0.24132	0.14237	Curated_gene_sets:he_pten_targets_up
Curated_gene_sets:mccabe_hox...3	SET	20	0.22737	0.0081288	0.21265	0.14249	Curated_gene_sets:mccabe_hoxc6_targets_dn
GO_bp:go_response_to_xenobio...	SET	233	0.067599	0.0081922	0.06323	0.14252	GO_bp:go_response_to_xenobiotic_stimulus
GO_bp:go_regulation_of_micro...1	SET	16	0.27477	0.0087872	0.257	0.14252	GO_bp:go_regulation_of_microglial_cell_activation
Curated_gene_sets:acevedo_li...8	SET	687	0.036457	0.0074739	0.034116	0.14263	Curated_gene_sets:acevedo_liver_tumor_vs_normal_adjacent_tissue_up
Curated_gene_sets:iizuka_liv...1	SET	10	0.33538	0.0084811	0.31386	0.14264	Curated_gene_sets:iizuka_liver_cancer_early_recurrence
GO_bp:go_developmental_growt...	SET	186	0.07679	0.0083274	0.071922	0.14284	GO_bp:go_developmental_growth_involved_in_morphogenesis
Curated_gene_sets:spielman_l...3	SET	515	0.042236	0.0075397	0.039571	0.14292	Curated_gene_sets:spielman_lymphoblast_european_vs_asian_dn
GO_bp:go_regulation_of_vascu...8	SET	264	0.06376	0.0082168	0.059745	0.14295	GO_bp:go_regulation_of_vasculature_development
Curated_gene_sets:lein_local...1	SET	14	0.28389	0.0084932	0.26604	0.14297	Curated_gene_sets:lein_localized_to_distal_and_proximal_dendrites
GO_bp:go_heterophilic_cell_c...	SET	39	0.17956	0.0089588	0.1683	0.14302	GO_bp:go_heterophilic_cell_cell_adhesion_via_plasma_membrane_cell_adhesion_molecules
GO_bp:go_regulation_of_cd8_p...2	SET	5	0.50042	0.0089494	0.46911	0.14306	GO_bp:go_regulation_of_cd8_positive_alpha_beta_t_cell_differentiation
GO_bp:go_regulation_of_intra...1	SET	37	0.17739	0.0086211	0.16633	0.1431	GO_bp:go_regulation_of_intracellular_estrogen_receptor_signaling_pathway
GO_bp:go_regulation_of_prote...55	SET	26	0.18305	0.0074602	0.1717	0.1432	GO_bp:go_regulation_of_protein_targeting_to_membrane
GO_bp:go_glucan_metabolic_pr...	SET	57	0.13214	0.0079655	0.12395	0.14321	GO_bp:go_glucan_metabolic_process
Curated_gene_sets:nadella_pr...2	SET	8	0.37851	0.0085617	0.35514	0.14327	Curated_gene_sets:nadella_prkar1a_targets_up
GO_bp:go_retinoic_acid_metab...	SET	15	0.29667	0.0091866	0.27837	0.14328	GO_bp:go_retinoic_acid_metabolic_process
Curated_gene_sets:reactome_r...149	SET	8	0.4136	0.0093554	0.38823	0.14337	Curated_gene_sets:reactome_runx3_regulates_p14_arf
GO_bp:go_convergent_extensio...3	SET	5	0.42197	0.0075466	0.39611	0.14338	GO_bp:go_convergent_extension_involved_in_organogenesis
Curated_gene_sets:markey_rb1...2	SET	186	0.072324	0.0078431	0.06793	0.14352	Curated_gene_sets:markey_rb1_acute_lof_up
GO_bp:go_toll_like_receptor_...6	SET	108	0.096367	0.0079833	0.090517	0.14353	GO_bp:go_toll_like_receptor_signaling_pathway
GO_cc:go_presynaptic_active_...2	SET	16	0.29184	0.0093333	0.27421	0.14361	GO_cc:go_presynaptic_active_zone_cytoplasmic_component
GO_cc:go_tertiary_granule_me...	SET	58	0.12896	0.0078418	0.12118	0.14362	GO_cc:go_tertiary_granule_membrane
GO_bp:go_response_to_fibrobl...	SET	112	0.094532	0.007974	0.088851	0.14369	GO_bp:go_response_to_fibroblast_growth_factor
Curated_gene_sets:sa_program...	SET	9	0.353	0.0084688	0.33191	0.14378	Curated_gene_sets:sa_programmed_cell_death
GO_bp:go_multi_organism_beha...	SET	50	0.14293	0.0080716	0.13443	0.14385	GO_bp:go_multi_organism_behavior
GO_mf:go_retinoid_x_receptor...	SET	14	0.23512	0.0070342	0.22118	0.14389	GO_mf:go_retinoid_x_receptor_binding
Curated_gene_sets:graham_cml...9	SET	32	0.19464	0.0087984	0.1831	0.1439	Curated_gene_sets:graham_cml_quiescent_vs_normal_quiescent_dn
GO_bp:go_negative_regulation...648	SET	8	0.37762	0.0085415	0.35558	0.14413	GO_bp:go_negative_regulation_of_synaptic_transmission_glutamatergic
GO_bp:go_negative_regulation...593	SET	74	0.11816	0.0081115	0.11134	0.14429	GO_bp:go_negative_regulation_of_response_to_wounding
Curated_gene_sets:kegg_propa...	SET	30	0.18128	0.0079348	0.17085	0.14435	Curated_gene_sets:kegg_propanoate_metabolism
GO_bp:go_neuron_projection_e...1	SET	134	0.089474	0.0082495	0.084337	0.14437	GO_bp:go_neuron_projection_extension
GO_bp:go_regulation_of_chemo...1	SET	8	0.32208	0.0072853	0.30359	0.14437	GO_bp:go_regulation_of_chemokine_c_x_c_motif_ligand_2_production
GO_cc:go_nmda_selective_glut...	SET	10	0.29817	0.0075401	0.28109	0.1444	GO_cc:go_nmda_selective_glutamate_receptor_complex
GO_bp:go_positive_regulation...123	SET	126	0.085652	0.0076597	0.080776	0.1445	GO_bp:go_positive_regulation_of_cell_growth
Curated_gene_sets:reactome_m...67	SET	50	0.13535	0.0076433	0.12768	0.14457	Curated_gene_sets:reactome_mitochondrial_protein_import
GO_bp:go_negative_regulation...213	SET	9	0.34221	0.00821	0.32299	0.14469	GO_bp:go_negative_regulation_of_endoplasmic_reticulum_unfolded_protein_response
Curated_gene_sets:valk_aml_c...11	SET	25	0.18743	0.0074904	0.17695	0.14475	Curated_gene_sets:valk_aml_cluster_5
GO_bp:go_regulation_of_toll_...5	SET	56	0.13362	0.0079844	0.12615	0.14475	GO_bp:go_regulation_of_toll_like_receptor_signaling_pathway
GO_bp:go_trna_pseudouridine_...	SET	4	0.41909	0.0067039	0.39584	0.14487	GO_bp:go_trna_pseudouridine_synthesis
Curated_gene_sets:conrad_ger...	SET	8	0.26979	0.0061024	0.25499	0.14503	Curated_gene_sets:conrad_germline_stem_cell
GO_bp:go_taurine_metabolic_p...	SET	4	0.54917	0.0087847	0.51929	0.14514	GO_bp:go_taurine_metabolic_process
GO_bp:go_regulation_of_prote...53	SET	17	0.23282	0.0076746	0.22017	0.14516	GO_bp:go_regulation_of_protein_sumoylation
GO_bp:go_regulation_of_endoc...2	SET	10	0.32092	0.0081153	0.3036	0.14525	GO_bp:go_regulation_of_endocytic_recycling
Curated_gene_sets:borczuk_ma...2	SET	255	0.058174	0.0073702	0.055086	0.14548	Curated_gene_sets:borczuk_malignant_mesothelioma_up
GO_mf:go_rna_polymerase_ii_t...	SET	39	0.15722	0.007844	0.14887	0.14548	GO_mf:go_rna_polymerase_ii_transcription_factor_binding
GO_bp:go_regulation_of_syste...2	SET	72	0.12318	0.008342	0.11665	0.1455	GO_bp:go_regulation_of_systemic_arterial_blood_pressure
GO_bp:go_short_chain_fatty_a...1	SET	9	0.31267	0.0075011	0.2961	0.1455	GO_bp:go_short_chain_fatty_acid_catabolic_process
Curated_gene_sets:reactome_u...6	SET	12	0.24145	0.006688	0.22873	0.14559	Curated_gene_sets:reactome_unwinding_of_dna
Curated_gene_sets:reactome_t...23	SET	31	0.1664	0.0074039	0.15764	0.14559	Curated_gene_sets:reactome_the_phototransduction_cascade
GO_bp:go_regulation_of_phosp...3	SET	5	0.4599	0.0082248	0.43572	0.14561	GO_bp:go_regulation_of_phosphatidylcholine_biosynthetic_process
GO_bp:go_positive_regulation...294	SET	7	0.33167	0.0070179	0.31427	0.14564	GO_bp:go_positive_regulation_of_fibroblast_migration
GO_mf:go_carbon_oxygen_lyase...	SET	58	0.1233	0.0074974	0.11683	0.14564	GO_mf:go_carbon_oxygen_lyase_activity
Curated_gene_sets:suzuki_res...3	SET	12	0.29916	0.0082865	0.28354	0.14571	Curated_gene_sets:suzuki_response_to_tsa_and_decitabine_1b
Curated_gene_sets:biocarta_m...3	SET	67	0.11811	0.0077168	0.11198	0.14579	Curated_gene_sets:biocarta_mapk_pathway
GO_bp:go_negative_regulation...498	SET	14	0.26914	0.008052	0.25523	0.14583	GO_bp:go_negative_regulation_of_oxidative_stress_induced_neuron_death
GO_mf:go_mismatched_dna_bind...	SET	13	0.21931	0.0063227	0.20809	0.14596	GO_mf:go_mismatched_dna_binding
GO_bp:go_protein_dephosphory...	SET	250	0.060858	0.0076354	0.057749	0.14599	GO_bp:go_protein_dephosphorylation
GO_mf:go_ccr_chemokine_recep...	SET	28	0.22038	0.0093197	0.20929	0.14619	GO_mf:go_ccr_chemokine_receptor_binding
GO_bp:go_negative_regulation...421	SET	6	0.42137	0.0082547	0.40041	0.14633	GO_bp:go_negative_regulation_of_mitochondrial_fusion
Curated_gene_sets:kauffmann_...2	SET	125	0.082427	0.0073423	0.078337	0.14636	Curated_gene_sets:kauffmann_dna_replication_genes
Curated_gene_sets:reactome_n...64	SET	21	0.22813	0.0083569	0.21687	0.14643	Curated_gene_sets:reactome_notch_hlh_transcription_pathway
GO_bp:go_long_term_synaptic_...1	SET	24	0.20535	0.008041	0.19522	0.14644	GO_bp:go_long_term_synaptic_depression
Curated_gene_sets:liao_metas...	SET	416	0.048511	0.0078087	0.04613	0.1465	Curated_gene_sets:liao_metastasis
Curated_gene_sets:biocarta_c...16	SET	10	0.34946	0.0088372	0.33241	0.14657	Curated_gene_sets:biocarta_cell2cell_pathway
GO_bp:go_myofibroblast_diffe...	SET	4	0.41799	0.0066864	0.39762	0.14658	GO_bp:go_myofibroblast_differentiation
GO_bp:go_regulation_of_myofi...	SET	4	0.41799	0.0066864	0.39762	0.14658	GO_bp:go_regulation_of_myofibroblast_differentiation
Curated_gene_sets:pid_aurora...2	SET	37	0.16513	0.0080253	0.1571	0.14661	Curated_gene_sets:pid_aurora_b_pathway
GO_bp:go_positive_regulation...402	SET	5	0.37706	0.0067433	0.35882	0.14668	GO_bp:go_positive_regulation_of_interleukin_5_secretion
Curated_gene_sets:myllykanga...18	SET	6	0.4009	0.0078537	0.38159	0.14673	Curated_gene_sets:myllykangas_amplification_hot_spot_8
GO_bp:go_transferrin_transpo...	SET	32	0.16713	0.007555	0.1591	0.14676	GO_bp:go_transferrin_transport
Curated_gene_sets:biocarta_r...1	SET	10	0.32615	0.0082475	0.31063	0.14687	Curated_gene_sets:biocarta_rab_pathway
GO_bp:go_negative_regulation...298	SET	8	0.33174	0.0075037	0.31597	0.14689	GO_bp:go_negative_regulation_of_hormone_metabolic_process
GO_mf:go_transcription_regul...	SET	5	0.37508	0.0067079	0.35732	0.14694	GO_mf:go_transcription_regulator_recruiting_activity
Curated_gene_sets:lee_liver_...5	SET	66	0.11953	0.0077515	0.1139	0.147	Curated_gene_sets:lee_liver_cancer_dena_dn
GO_bp:go_phosphatidylinosito...1	SET	120	0.088516	0.0077266	0.084353	0.14702	GO_bp:go_phosphatidylinositol_3_kinase_signaling
GO_bp:go_coenzyme_a_biosynth...	SET	9	0.30808	0.0073912	0.29365	0.14706	GO_bp:go_coenzyme_a_biosynthetic_process
GO_cc:go_gamma_tubulin_compl...	SET	15	0.27968	0.0086607	0.2668	0.14726	GO_cc:go_gamma_tubulin_complex
GO_bp:go_regulation_of_synap...7	SET	6	0.3933	0.0077049	0.3752	0.14727	GO_bp:go_regulation_of_synaptic_transmission_cholinergic
GO_bp:go_cell_division	SET	500	0.043335	0.0076262	0.041365	0.14742	GO_bp:go_cell_division
GO_bp:go_regulation_of_actin...3	SET	313	0.055897	0.007831	0.053358	0.14742	GO_bp:go_regulation_of_actin_filament_based_process
GO_mf:go_steroid_hydroxylase...	SET	27	0.18964	0.0078754	0.18102	0.14742	GO_mf:go_steroid_hydroxylase_activity
Curated_gene_sets:ferrando_h...	SET	19	0.22171	0.0077259	0.21178	0.14758	Curated_gene_sets:ferrando_hox11_neighbors
Curated_gene_sets:reactome_d...37	SET	14	0.24616	0.0073643	0.23513	0.14759	Curated_gene_sets:reactome_depolymerisation_of_the_nuclear_lamina
GO_cc:go_atp_binding_cassett...	SET	6	0.45239	0.0088625	0.4322	0.14762	GO_cc:go_atp_binding_cassette_abc_transporter_complex
GO_bp:go_chylomicron_assembly	SET	5	0.42539	0.0076077	0.40645	0.14765	GO_bp:go_chylomicron_assembly
GO_bp:go_response_to_hormone	SET	788	0.035645	0.0077996	0.034059	0.14767	GO_bp:go_response_to_hormone
GO_bp:go_postsynapse_organiz...	SET	129	0.085002	0.0076908	0.081238	0.14771	GO_bp:go_postsynapse_organization
GO_mf:go_1_acylglycerophosph...	SET	3	0.55612	0.0077044	0.53162	0.14777	GO_mf:go_1_acylglycerophosphocholine_o_acyltransferase_activity
Curated_gene_sets:wei_mir34a...	SET	133	0.081641	0.0074994	0.078046	0.14778	Curated_gene_sets:wei_mir34a_targets
GO_mf:go_gtpase_activating_p...	SET	12	0.2756	0.0076339	0.26347	0.14779	GO_mf:go_gtpase_activating_protein_binding
GO_cc:go_neurotransmitter_re...	SET	49	0.14887	0.008323	0.14241	0.14794	GO_cc:go_neurotransmitter_receptor_complex
Curated_gene_sets:marciniak_...	SET	20	0.21933	0.0078411	0.20984	0.14797	Curated_gene_sets:marciniak_er_stress_response_via_chop
GO_bp:go_regulation_of_vascu...9	SET	12	0.29069	0.0080521	0.27828	0.14811	GO_bp:go_regulation_of_vasculogenesis
GO_bp:go_positive_regulation...807	SET	5	0.44898	0.0080295	0.42986	0.14814	GO_bp:go_positive_regulation_of_the_force_of_heart_contraction
Curated_gene_sets:krieg_kdm3...	SET	165	0.073322	0.0074941	0.070205	0.14816	Curated_gene_sets:krieg_kdm3a_targets_not_hypoxia
Curated_gene_sets:hasegawa_t...	SET	6	0.38466	0.0075356	0.36834	0.14818	Curated_gene_sets:hasegawa_tumorigenesis_by_ret_c634r
GO_mf:go_heme_transporter_ac...	SET	6	0.46202	0.0090512	0.44249	0.14822	GO_mf:go_heme_transporter_activity
GO_bp:go_regulation_of_toll_...2	SET	8	0.31981	0.0072339	0.30654	0.14842	GO_bp:go_regulation_of_toll_like_receptor_3_signaling_pathway
Curated_gene_sets:reactome_t...8	SET	4	0.56667	0.0090646	0.5433	0.14848	Curated_gene_sets:reactome_telomere_extension_by_telomerase
GO_bp:go_metanephric_glomeru...1	SET	5	0.49884	0.0089213	0.47826	0.14848	GO_bp:go_metanephric_glomerular_mesangium_development
GO_bp:go_regulation_of_motor...	SET	4	0.56333	0.0090113	0.5401	0.14848	GO_bp:go_regulation_of_motor_neuron_apoptotic_process
Curated_gene_sets:pedersen_m...6	SET	325	0.055366	0.0079008	0.053119	0.14864	Curated_gene_sets:pedersen_metastasis_by_erbb2_isoform_7
Curated_gene_sets:rodrigues_...9	SET	666	0.037826	0.0076405	0.036302	0.14872	Curated_gene_sets:rodrigues_thyroid_carcinoma_poorly_differentiated_dn
GO_bp:go_peripheral_nervous_...2	SET	67	0.12162	0.0079464	0.11682	0.14892	GO_bp:go_peripheral_nervous_system_development
Curated_gene_sets:acevedo_li...3	SET	143	0.085162	0.008109	0.08181	0.14895	Curated_gene_sets:acevedo_liver_cancer_with_h3k27me3_dn
GO_bp:go_positive_regulation...609	SET	4	0.55612	0.0088959	0.53435	0.14901	GO_bp:go_positive_regulation_of_penile_erection
Curated_gene_sets:lau_apopto...2	SET	50	0.13135	0.0074179	0.12622	0.14902	Curated_gene_sets:lau_apoptosis_cdkn2a_up
GO_bp:go_negative_regulation...569	SET	23	0.18375	0.007044	0.17659	0.14905	GO_bp:go_negative_regulation_of_reactive_oxygen_species_biosynthetic_process
GO_bp:go_regulation_of_growth	SET	526	0.042982	0.0077516	0.041309	0.14907	GO_bp:go_regulation_of_growth
GO_bp:go_positive_regulation...378	SET	53	0.13215	0.007683	0.12703	0.14911	GO_bp:go_positive_regulation_of_insulin_secretion
GO_mf:go_aldehyde_lyase_acti...	SET	7	0.31465	0.0066578	0.30259	0.14922	GO_mf:go_aldehyde_lyase_activity
GO_cc:go_terminal_bouton	SET	39	0.15248	0.0076077	0.14669	0.14931	GO_cc:go_terminal_bouton
GO_bp:go_histone_h4_k5_acety...	SET	11	0.26055	0.0069102	0.25074	0.14938	GO_bp:go_histone_h4_k5_acetylation
Curated_gene_sets:reactome_h...5	SET	7	0.37829	0.0080044	0.36407	0.1494	Curated_gene_sets:reactome_hdl_remodeling
GO_bp:go_autophagy_of_nucleus	SET	5	0.45207	0.0080848	0.43507	0.1494	GO_bp:go_autophagy_of_nucleus
Curated_gene_sets:ingram_shh...3	SET	96	0.10045	0.0078485	0.096721	0.14952	Curated_gene_sets:ingram_shh_targets_up
GO_cc:go_heterochromatin	SET	59	0.11715	0.0071844	0.11285	0.14962	GO_cc:go_heterochromatin
GO_mf:go_azole_transmembrane...	SET	7	0.36435	0.0077094	0.351	0.14963	GO_mf:go_azole_transmembrane_transporter_activity
GO_bp:go_receptor_recycling	SET	32	0.16499	0.0074582	0.15899	0.1497	GO_bp:go_receptor_recycling
GO_cc:go_schmidt_lanterman_i...	SET	11	0.3134	0.0083117	0.30219	0.14985	GO_cc:go_schmidt_lanterman_incisure
Curated_gene_sets:mathew_fan...	SET	10	0.31242	0.0079005	0.30159	0.15013	Curated_gene_sets:mathew_fanconi_anemia_genes
GO_bp:go_regulation_of_rna_m...	SET	184	0.07178	0.0077427	0.069343	0.15031	GO_bp:go_regulation_of_rna_metabolic_process
Curated_gene_sets:tsai_dnajb...1	SET	5	0.44345	0.0079307	0.42844	0.15033	Curated_gene_sets:tsai_dnajb4_targets_dn
GO_bp:go_negative_regulation...87	SET	34	0.16304	0.0075966	0.15766	0.15053	GO_bp:go_negative_regulation_of_cation_channel_activity
GO_bp:go_pyrimidine_nucleosi...5	SET	11	0.33014	0.0087556	0.31926	0.15056	GO_bp:go_pyrimidine_nucleoside_triphosphate_biosynthetic_process
GO_bp:go_positive_regulation...14	SET	22	0.20395	0.0076469	0.1973	0.15064	GO_bp:go_positive_regulation_of_acute_inflammatory_response
Curated_gene_sets:reactome_p...10	SET	19	0.18957	0.006606	0.1834	0.15066	Curated_gene_sets:reactome_pcna_dependent_long_patch_base_excision_repair
GO_bp:go_metaphase_anaphase_...	SET	46	0.14066	0.0076202	0.13611	0.15071	GO_bp:go_metaphase_anaphase_transition_of_cell_cycle
Curated_gene_sets:kobayashi_...1	SET	212	0.064178	0.007424	0.062111	0.15075	Curated_gene_sets:kobayashi_egfr_signaling_24hr_dn
Curated_gene_sets:jepsen_smr...	SET	26	0.18276	0.0074482	0.17697	0.15088	Curated_gene_sets:jepsen_smrt_targets
Curated_gene_sets:kim_glis2_...1	SET	5	0.37502	0.0067068	0.36314	0.15088	Curated_gene_sets:kim_glis2_targets_dn
GO_mf:go_protein_membrane_an...	SET	11	0.23464	0.0062228	0.22729	0.15097	GO_mf:go_protein_membrane_anchor
GO_bp:go_negative_regulation...73	SET	7	0.29765	0.006298	0.28834	0.15098	GO_bp:go_negative_regulation_of_camp_dependent_protein_kinase_activity
GO_bp:go_lamellipodium_organ...	SET	70	0.11264	0.007522	0.10916	0.15106	GO_bp:go_lamellipodium_organization
Curated_gene_sets:dazard_res...1	SET	271	0.059571	0.0077762	0.05775	0.15116	Curated_gene_sets:dazard_response_to_uv_nhek_dn
Curated_gene_sets:reactome_s...173	SET	5	0.54069	0.0096696	0.52422	0.15118	Curated_gene_sets:reactome_synthesis_of_udp_n_acetyl_glucosamine
GO_bp:go_negative_regulation...110	SET	5	0.3754	0.0067137	0.36407	0.15125	GO_bp:go_negative_regulation_of_cell_fate_specification
GO_bp:go_regulation_of_actio...	SET	43	0.16352	0.0085657	0.15861	0.15129	GO_bp:go_regulation_of_action_potential
Curated_gene_sets:fung_il2_s...1	SET	7	0.3724	0.0078796	0.36127	0.15133	Curated_gene_sets:fung_il2_signaling_1
GO_mf:go_troponin_i_binding	SET	4	0.50622	0.0080978	0.49119	0.15137	GO_mf:go_troponin_i_binding
Curated_gene_sets:xu_respons...1	SET	12	0.26784	0.0074189	0.25999	0.15147	Curated_gene_sets:xu_response_to_tretinoin_and_nsc682994_dn
GO_bp:go_regulation_of_prote...17	SET	17	0.17932	0.005911	0.1741	0.15152	GO_bp:go_regulation_of_protein_exit_from_endoplasmic_reticulum
GO_bp:go_mammary_gland_epith...2	SET	21	0.20985	0.0076874	0.20387	0.15167	GO_bp:go_mammary_gland_epithelial_cell_proliferation
Curated_gene_sets:asgharzade...	SET	36	0.16569	0.0079432	0.16103	0.15176	Curated_gene_sets:asgharzadeh_neuroblastoma_poor_survival_dn
GO_bp:go_regulation_of_inter...5	SET	7	0.42309	0.0089523	0.41118	0.15176	GO_bp:go_regulation_of_interleukin_1_mediated_signaling_pathway
GO_cc:go_myelin_sheath	SET	44	0.13595	0.0072034	0.13213	0.15177	GO_cc:go_myelin_sheath
GO_bp:go_positive_regulation...779	SET	27	0.20273	0.0084193	0.19705	0.15179	GO_bp:go_positive_regulation_of_synaptic_transmission_glutamatergic
GO_bp:go_response_to_abiotic...	SET	995	0.031238	0.007627	0.030363	0.1518	GO_bp:go_response_to_abiotic_stimulus
Curated_gene_sets:xu_crebbp_...2	SET	19	0.19037	0.0066336	0.18508	0.15185	Curated_gene_sets:xu_crebbp_targets_up
GO_bp:go_positive_regulation...681	SET	269	0.05926	0.0077076	0.057619	0.15187	GO_bp:go_positive_regulation_of_protein_serine_threonine_kinase_activity
GO_mf:go_outward_rectifier_p...	SET	13	0.30936	0.0089188	0.30091	0.15196	GO_mf:go_outward_rectifier_potassium_channel_activity
GO_bp:go_cellular_response_t...77	SET	3	0.59616	0.0082591	0.58028	0.15213	GO_bp:go_cellular_response_to_morphine
GO_mf:go_oxidoreductase_acti...28	SET	23	0.181	0.0069388	0.1762	0.15215	GO_mf:go_oxidoreductase_activity_acting_on_the_ch_ch_group_of_donors_nad_or_nadp_as_acceptor
GO_cc:go_extrinsic_component...12	SET	5	0.47547	0.0085033	0.46291	0.15219	GO_cc:go_extrinsic_component_of_presynaptic_membrane
GO_mf:go_snrnp_binding	SET	5	0.31549	0.0056422	0.30716	0.15219	GO_mf:go_snrnp_binding
Curated_gene_sets:patil_live...	SET	557	0.040528	0.0075137	0.03946	0.15221	Curated_gene_sets:patil_liver_cancer
Curated_gene_sets:kurozumi_r...2	SET	14	0.21321	0.0063786	0.20761	0.15223	Curated_gene_sets:kurozumi_response_to_oncocytic_virus_and_cyclic_rgd
GO_bp:go_negative_regulation...496	SET	6	0.42847	0.0083939	0.41755	0.15242	GO_bp:go_negative_regulation_of_oxidative_phosphorylation
GO_bp:go_regulation_of_activ...3	SET	18	0.22932	0.007778	0.2235	0.15245	GO_bp:go_regulation_of_activin_receptor_signaling_pathway
GO_mf:go_hydrolase_activity_...10	SET	16	0.22554	0.0072128	0.2199	0.15255	GO_mf:go_hydrolase_activity_hydrolyzing_n_glycosyl_compounds
GO_mf:go_n_acetylgalactosami...	SET	5	0.54286	0.0097084	0.52936	0.15257	GO_mf:go_n_acetylgalactosamine_4_o_sulfotransferase_activity
Curated_gene_sets:reactome_2...	SET	6	0.44186	0.0086562	0.43091	0.15259	Curated_gene_sets:reactome_2_ltr_circle_formation
GO_cc:go_u12_type_spliceosom...	SET	18	0.2404	0.008154	0.23447	0.15262	GO_cc:go_u12_type_spliceosomal_complex
Curated_gene_sets:chemnitz_r...1	SET	315	0.05431	0.0076325	0.052973	0.15263	Curated_gene_sets:chemnitz_response_to_prostaglandin_e2_dn
Curated_gene_sets:chemnitz_r...2	SET	119	0.085318	0.0074166	0.083219	0.15264	Curated_gene_sets:chemnitz_response_to_prostaglandin_e2_up
GO_bp:go_leukotriene_biosynt...	SET	9	0.35445	0.0085036	0.34588	0.15274	GO_bp:go_leukotriene_biosynthetic_process
Curated_gene_sets:nikolsky_b...10	SET	109	0.15797	0.013147	0.15417	0.15277	Curated_gene_sets:nikolsky_breast_cancer_17q11_q21_amplicon
GO_bp:go_regulation_of_synap...10	SET	57	0.139	0.0083792	0.13565	0.15277	GO_bp:go_regulation_of_synaptic_transmission_glutamatergic
GO_mf:go_modification_depend...	SET	108	0.084819	0.0070266	0.082776	0.15277	GO_mf:go_modification_dependent_protein_binding
Curated_gene_sets:valk_aml_c...2	SET	22	0.19535	0.0073244	0.19069	0.15282	Curated_gene_sets:valk_aml_cluster_10
GO_bp:go_phospholipase_c_act...1	SET	5	0.48682	0.0087063	0.47519	0.15282	GO_bp:go_phospholipase_c_activating_dopamine_receptor_signaling_pathway
GO_bp:go_podosome_assembly	SET	16	0.27022	0.0086417	0.26389	0.15293	GO_bp:go_podosome_assembly
GO_cc:go_equatorial_microtub...	SET	3	0.5233	0.0072496	0.51114	0.15298	GO_cc:go_equatorial_microtubule_organizing_center
GO_cc:go_mitotic_spindle_mid...	SET	12	0.30101	0.0083377	0.29406	0.15302	GO_cc:go_mitotic_spindle_midzone
Curated_gene_sets:schaeffer_...10	SET	6	0.37763	0.007398	0.36906	0.15311	Curated_gene_sets:schaeffer_prostate_development_and_cancer_box2_up
Curated_gene_sets:pid_dna_pk...	SET	14	0.28233	0.0084464	0.27596	0.15315	Curated_gene_sets:pid_dna_pk_pathway
GO_bp:go_nucleotide_excision...3	SET	13	0.26293	0.0075801	0.2571	0.15324	GO_bp:go_nucleotide_excision_repair_dna_duplex_unwinding
Curated_gene_sets:shipp_dlbc...1	SET	36	0.15419	0.0073918	0.15083	0.15333	Curated_gene_sets:shipp_dlbcl_cured_vs_fatal_dn
Curated_gene_sets:lee_liver_...16	SET	151	0.07523	0.007359	0.07359	0.15333	Curated_gene_sets:lee_liver_cancer_survival_dn
GO_bp:go_neuron_remodeling	SET	12	0.31831	0.008817	0.31137	0.15333	GO_bp:go_neuron_remodeling
Curated_gene_sets:buytaert_p...2	SET	700	0.035658	0.0073757	0.034882	0.15334	Curated_gene_sets:buytaert_photodynamic_therapy_stress_up
Curated_gene_sets:kegg_amino...1	SET	39	0.16511	0.0082377	0.16153	0.15336	Curated_gene_sets:kegg_amino_sugar_and_nucleotide_sugar_metabolism
GO_mf:go_cuprous_ion_binding	SET	4	0.44831	0.0071713	0.43887	0.15352	GO_mf:go_cuprous_ion_binding
GO_bp:go_nucleoside_monophos...4	SET	10	0.33717	0.0085261	0.33035	0.15373	GO_bp:go_nucleoside_monophosphate_phosphorylation
Curated_gene_sets:biocarta_s...12	SET	14	0.2735	0.0081822	0.26809	0.15383	Curated_gene_sets:biocarta_spry_pathway
GO_mf:go_sumo_polymer_binding	SET	4	0.42313	0.0067686	0.41485	0.15388	GO_mf:go_sumo_polymer_binding
Curated_gene_sets:ly_aging_m...2	SET	10	0.30325	0.0076686	0.29737	0.15392	Curated_gene_sets:ly_aging_middle_up
GO_mf:go_heparan_sulfate_sul...	SET	14	0.27278	0.0081606	0.26749	0.15393	GO_mf:go_heparan_sulfate_sulfotransferase_activity
Curated_gene_sets:reactome_d...82	SET	7	0.33807	0.0071534	0.33153	0.15394	Curated_gene_sets:reactome_downregulation_of_erbb4_signaling
GO_bp:go_toll_signaling_path...	SET	5	0.53198	0.0095138	0.52169	0.15394	GO_bp:go_toll_signaling_pathway
GO_bp:go_positive_regulation...34	SET	36	0.16449	0.0078859	0.16134	0.15399	GO_bp:go_positive_regulation_of_anion_transport
GO_bp:go_regulation_of_cardi...16	SET	42	0.13731	0.0071089	0.13472	0.15404	GO_bp:go_regulation_of_cardiocyte_differentiation
GO_bp:go_nuclear_envelope_or...	SET	46	0.12992	0.0070384	0.12749	0.15408	GO_bp:go_nuclear_envelope_organization
GO_bp:go_negative_regulation...383	SET	17	0.21136	0.0069672	0.20746	0.15415	GO_bp:go_negative_regulation_of_lyase_activity
GO_bp:go_excretion	SET	57	0.12503	0.0075369	0.12274	0.1542	GO_bp:go_excretion
GO_mf:go_nmda_glutamate_rece...	SET	6	0.36214	0.0070944	0.35553	0.15421	GO_mf:go_nmda_glutamate_receptor_activity
GO_bp:go_positive_regulation...140	SET	6	0.41519	0.0081338	0.40779	0.15431	GO_bp:go_positive_regulation_of_cellular_amine_metabolic_process
Curated_gene_sets:mcbryan_pu...5	SET	107	0.090173	0.0074358	0.088655	0.15456	Curated_gene_sets:mcbryan_pubertal_breast_5_6wk_dn
Curated_gene_sets:browne_hcm...9	SET	140	0.081001	0.0076321	0.079737	0.15486	Curated_gene_sets:browne_hcmv_infection_18hr_dn
GO_cc:go_microvesicle	SET	2	0.73883	0.0083575	0.72731	0.15486	GO_cc:go_microvesicle
GO_cc:go_intrinsic_component...16	SET	39	0.15469	0.0077178	0.15228	0.15487	GO_cc:go_intrinsic_component_of_synaptic_vesicle_membrane
Curated_gene_sets:odonnell_t...4	SET	296	0.055549	0.0075722	0.0547	0.15494	Curated_gene_sets:odonnell_tfrc_targets_up
GO_bp:go_maintenance_of_prot...1	SET	10	0.26799	0.0067769	0.26395	0.15499	GO_bp:go_maintenance_of_protein_localization_in_endoplasmic_reticulum
GO_cc:go_photoreceptor_ribbo...	SET	3	0.63996	0.0088658	0.63034	0.155	GO_cc:go_photoreceptor_ribbon_synapse
Curated_gene_sets:odonnell_t...3	SET	106	0.090655	0.0074407	0.0893	0.15502	Curated_gene_sets:odonnell_tfrc_targets_dn
GO_bp:go_negative_regulation...321	SET	3	0.47806	0.0066229	0.47094	0.15504	GO_bp:go_negative_regulation_of_interferon_gamma_secretion
GO_mf:go_nucleoside_diphosph...1	SET	10	0.25036	0.006331	0.24669	0.15509	GO_mf:go_nucleoside_diphosphatase_activity
GO_bp:go_secondary_metabolic...	SET	54	0.12831	0.0075292	0.12651	0.15525	GO_bp:go_secondary_metabolic_process
Curated_gene_sets:iwanaga_e2...2	SET	4	0.48806	0.0078073	0.48129	0.15528	Curated_gene_sets:iwanaga_e2f1_targets_not_induced_by_serum
GO_bp:go_nerve_development	SET	65	0.12141	0.0078136	0.11973	0.1553	GO_bp:go_nerve_development
GO_bp:go_response_to_arsenic...	SET	25	0.18724	0.0074831	0.18468	0.15533	GO_bp:go_response_to_arsenic_containing_substance
GO_bp:go_head_development	SET	615	0.039108	0.0076039	0.038575	0.15534	GO_bp:go_head_development
GO_bp:go_regulation_of_epith...4	SET	177	0.071389	0.0075543	0.070423	0.15537	GO_bp:go_regulation_of_epithelial_cell_migration
GO_bp:go_ventricular_trabecu...	SET	12	0.31359	0.0086862	0.30939	0.1554	GO_bp:go_ventricular_trabecula_myocardium_morphogenesis
Curated_gene_sets:reactome_b...9	SET	6	0.29398	0.0057591	0.29006	0.15541	Curated_gene_sets:reactome_beta_oxidation_of_decanoyl_coa_to_octanoyl_coa_coa
GO_cc:go_ada2_gcn5_ada3_tran...	SET	12	0.25265	0.0069983	0.24938	0.15551	GO_cc:go_ada2_gcn5_ada3_transcription_activator_complex
GO_mf:go_lactate_transmembra...	SET	5	0.40901	0.0073148	0.40376	0.15554	GO_mf:go_lactate_transmembrane_transporter_activity
Curated_gene_sets:kang_doxor...2	SET	46	0.14525	0.0078689	0.14352	0.15576	Curated_gene_sets:kang_doxorubicin_resistance_up
GO_bp:go_regulation_of_low_d...1	SET	10	0.3542	0.0089568	0.34997	0.15576	GO_bp:go_regulation_of_low_density_lipoprotein_particle_clearance
GO_bp:go_dense_core_granule_...1	SET	7	0.41875	0.0088604	0.41378	0.15577	GO_bp:go_dense_core_granule_exocytosis
GO_bp:go_metanephric_epithel...	SET	21	0.21244	0.0077822	0.20997	0.15583	GO_bp:go_metanephric_epithelium_development
Curated_gene_sets:weigel_oxi...3	SET	32	0.16942	0.0076583	0.16746	0.15586	Curated_gene_sets:weigel_oxidative_stress_by_tbh_and_h2o2
GO_bp:go_positive_regulation...283	SET	11	0.2843	0.0075398	0.28111	0.15594	GO_bp:go_positive_regulation_of_fatty_acid_biosynthetic_process
GO_bp:go_positive_regulation...325	SET	9	0.31265	0.0075008	0.30918	0.15596	GO_bp:go_positive_regulation_of_gonad_development
GO_bp:go_branching_involved_...3	SET	19	0.22257	0.0077558	0.22018	0.15605	GO_bp:go_branching_involved_in_mammary_gland_duct_morphogenesis
GO_mf:go_protein_serine_thre...5	SET	6	0.42012	0.0082303	0.41561	0.15605	GO_mf:go_protein_serine_threonine_phosphatase_inhibitor_activity
GO_bp:go_cell_cell_adhesion_...2	SET	40	0.15647	0.007906	0.15483	0.15611	GO_bp:go_cell_cell_adhesion_mediated_by_cadherin
GO_bp:go_dopaminergic_neuron...2	SET	26	0.19185	0.0078188	0.18993	0.15622	GO_bp:go_dopaminergic_neuron_differentiation
GO_bp:go_sex_differentiation	SET	204	0.065599	0.0074458	0.064942	0.15623	GO_bp:go_sex_differentiation
Curated_gene_sets:valk_aml_c...7	SET	23	0.20614	0.0079023	0.20415	0.15632	Curated_gene_sets:valk_aml_cluster_16
GO_bp:go_adenosine_to_inosin...	SET	5	0.45295	0.0081006	0.44863	0.15635	GO_bp:go_adenosine_to_inosine_editing
GO_cc:go_neuronal_dense_core...	SET	6	0.41874	0.0082032	0.41488	0.15642	GO_cc:go_neuronal_dense_core_vesicle
GO_cc:go_phagocytic_cup	SET	20	0.21544	0.0077021	0.21348	0.15646	GO_cc:go_phagocytic_cup
Curated_gene_sets:biocarta_i...14	SET	10	0.29276	0.0074032	0.29023	0.15656	Curated_gene_sets:biocarta_il4_pathway
GO_bp:go_intracellular_stero...2	SET	18	0.21885	0.0074229	0.21703	0.15665	GO_bp:go_intracellular_sterol_transport
GO_mf:go_protein_kinase_a_ca...	SET	11	0.29106	0.0077193	0.2887	0.15669	GO_mf:go_protein_kinase_a_catalytic_subunit_binding
GO_bp:go_mirna_catabolic_pro...	SET	9	0.30737	0.007374	0.30496	0.15676	GO_bp:go_mirna_catabolic_process
GO_bp:go_regulation_of_dna_d...3	SET	6	0.47444	0.0092944	0.47091	0.15686	GO_bp:go_regulation_of_dna_demethylation
Curated_gene_sets:shin_b_cel...4	SET	10	0.32889	0.0083168	0.32648	0.15689	Curated_gene_sets:shin_b_cell_lymphoma_cluster_5
Curated_gene_sets:vanasse_bc...2	SET	28	0.18038	0.0076284	0.17912	0.15696	Curated_gene_sets:vanasse_bcl2_targets_up
GO_bp:go_cranial_nerve_forma...	SET	4	0.64009	0.010239	0.63559	0.15696	GO_bp:go_cranial_nerve_formation
GO_bp:go_positive_regulation...155	SET	7	0.25119	0.0053149	0.2495	0.15704	GO_bp:go_positive_regulation_of_cgmp_mediated_signaling
GO_bp:go_cellular_sodium_ion...	SET	14	0.26754	0.0080039	0.26575	0.15705	GO_bp:go_cellular_sodium_ion_homeostasis
GO_mf:go_molecular_function_...	SET	1379	0.026551	0.0075309	0.026385	0.15715	GO_mf:go_molecular_function_regulator
GO_cc:go_nuclear_envelope	SET	374	0.046431	0.0070963	0.046148	0.15718	GO_cc:go_nuclear_envelope
GO_bp:go_dna_replication	SET	220	0.060428	0.007119	0.060073	0.15724	GO_bp:go_dna_replication
Curated_gene_sets:rickman_tu...6	SET	208	0.063578	0.0072858	0.06321	0.15726	Curated_gene_sets:rickman_tumor_differentiated_well_vs_poorly_up
GO_bp:go_negative_regulation...227	SET	6	0.31375	0.0061464	0.31193	0.15726	GO_bp:go_negative_regulation_of_epithelial_cell_proliferation_involved_in_prostate_gland_development
Curated_gene_sets:pedersen_t...	SET	67	0.1229	0.0080297	0.12222	0.15732	Curated_gene_sets:pedersen_targets_of_611ctf_isoform_of_erbb2
GO_mf:go_fructose_6_phosphat...	SET	4	0.4554	0.0072848	0.45291	0.15733	GO_mf:go_fructose_6_phosphate_binding
Curated_gene_sets:benporath_...9	SET	168	0.068272	0.0070404	0.067899	0.15734	Curated_gene_sets:benporath_myc_targets_with_ebox
Curated_gene_sets:reactome_t...5	SET	173	0.072634	0.0075997	0.072279	0.15748	Curated_gene_sets:reactome_tcf_dependent_signaling_in_response_to_wnt
Curated_gene_sets:biocarta_e...8	SET	9	0.35304	0.0084696	0.35133	0.15749	Curated_gene_sets:biocarta_eif2_pathway
GO_bp:go_regulation_of_bicel...	SET	18	0.2168	0.0073536	0.21589	0.15764	GO_bp:go_regulation_of_bicellular_tight_junction_assembly
Curated_gene_sets:reactome_n...76	SET	15	0.23325	0.007223	0.23235	0.15772	Curated_gene_sets:reactome_nucleobase_biosynthesis
GO_bp:go_segmentation	SET	74	0.113	0.0077573	0.11258	0.15776	GO_bp:go_segmentation
GO_bp:go_nuclear_transcribed...3	SET	5	0.5862	0.010484	0.58406	0.15778	GO_bp:go_nuclear_transcribed_mrna_catabolic_process_deadenylation_independent_decay
GO_mf:go_hmg_box_domain_bind...	SET	15	0.28027	0.008679	0.27929	0.15781	GO_mf:go_hmg_box_domain_binding
GO_bp:go_nucleoside_bisphosp...1	SET	54	0.11828	0.006941	0.11791	0.1579	GO_bp:go_nucleoside_bisphosphate_biosynthetic_process
Curated_gene_sets:biocarta_c...12	SET	8	0.4097	0.0092672	0.40849	0.15795	Curated_gene_sets:biocarta_cdc25_pathway
Curated_gene_sets:reactome_a...17	SET	7	0.36201	0.0076599	0.36106	0.15803	Curated_gene_sets:reactome_activated_ntrk2_signals_through_pi3k
GO_bp:go_positive_regulation...258	SET	144	0.077667	0.0074208	0.07748	0.15808	GO_bp:go_positive_regulation_of_epithelial_cell_proliferation
GO_bp:go_endothelial_cell_ac...	SET	10	0.28685	0.0072537	0.28616	0.15808	GO_bp:go_endothelial_cell_activation
GO_bp:go_extrinsic_apoptotic...1	SET	185	0.072618	0.0078541	0.072468	0.15816	GO_bp:go_extrinsic_apoptotic_signaling_pathway
GO_mf:go_g_protein_coupled_a...2	SET	6	0.31209	0.0061139	0.3115	0.15821	GO_mf:go_g_protein_coupled_adenosine_receptor_activity
Curated_gene_sets:marchini_t...1	SET	38	0.14533	0.0071577	0.14509	0.15826	Curated_gene_sets:marchini_trabectedin_resistance_dn
Curated_gene_sets:ginestier_...4	SET	61	0.11134	0.0069423	0.11118	0.15833	Curated_gene_sets:ginestier_breast_cancer_znf217_amplified_up
GO_bp:go_response_to_interle...1	SET	166	0.076421	0.0078342	0.076339	0.1584	GO_bp:go_response_to_interleukin_1
Curated_gene_sets:steiner_er...	SET	11	0.28145	0.0074644	0.28118	0.15843	Curated_gene_sets:steiner_erythrocyte_membrane_genes
GO_bp:go_taxis	SET	512	0.043324	0.0077122	0.043282	0.15843	GO_bp:go_taxis
GO_cc:go_integrator_complex	SET	11	0.33723	0.0089437	0.33708	0.15855	GO_cc:go_integrator_complex
Curated_gene_sets:reactome_d...34	SET	48	0.12984	0.0071847	0.12983	0.15865	Curated_gene_sets:reactome_degradation_of_dvl
GO_bp:go_pyrimidine_ribonucl...2	SET	8	0.37973	0.0085893	0.3797	0.15865	GO_bp:go_pyrimidine_ribonucleoside_triphosphate_biosynthetic_process
Curated_gene_sets:gutierrez_...4	SET	6	0.44987	0.0088131	0.44991	0.15868	Curated_gene_sets:gutierrez_waldenstroems_macroglobulinemia_1_dn
GO_bp:go_regulation_of_synap...1	SET	84	0.10893	0.0079647	0.10897	0.15875	GO_bp:go_regulation_of_synapse_assembly
GO_bp:go_interleukin_8_produ...	SET	59	0.12239	0.0075057	0.12243	0.15875	GO_bp:go_interleukin_8_production
Curated_gene_sets:valk_aml_w...4	SET	34	0.16812	0.0078332	0.16839	0.15904	Curated_gene_sets:valk_aml_with_flt3_itd
GO_bp:go_telomere_organizati...	SET	134	0.077423	0.0071384	0.077552	0.15907	GO_bp:go_telomere_organization
Curated_gene_sets:kauffmann_...3	SET	6	0.34699	0.0067977	0.3476	0.15909	Curated_gene_sets:kauffmann_melanoma_relapse_dn
GO_bp:go_regulation_of_pinoc...	SET	11	0.22564	0.0059842	0.22604	0.15909	GO_bp:go_regulation_of_pinocytosis
GO_bp:go_response_to_hepatoc...	SET	19	0.22661	0.0078965	0.22714	0.15923	GO_bp:go_response_to_hepatocyte_growth_factor
GO_cc:go_mcm_complex	SET	10	0.24592	0.0062187	0.24652	0.15925	GO_cc:go_mcm_complex
Curated_gene_sets:pid_thromb...1	SET	39	0.15122	0.007545	0.15163	0.15932	Curated_gene_sets:pid_thrombin_par1_pathway
GO_bp:go_negative_regulation...254	SET	14	0.26378	0.0078915	0.2645	0.15932	GO_bp:go_negative_regulation_of_fibroblast_growth_factor_receptor_signaling_pathway
GO_bp:go_response_to_nitric_...	SET	16	0.23833	0.0076218	0.23911	0.15946	GO_bp:go_response_to_nitric_oxide
GO_mf:go_ammonia_lyase_activ...	SET	2	0.61706	0.0069801	0.6192	0.1595	GO_mf:go_ammonia_lyase_activity
GO_mf:go_active_ion_transmem...	SET	56	0.11362	0.006789	0.11402	0.15952	GO_mf:go_active_ion_transmembrane_transporter_activity
Curated_gene_sets:blalock_al...2	SET	144	0.073661	0.0070381	0.073956	0.15963	Curated_gene_sets:blalock_alzheimers_disease_incipient_dn
Curated_gene_sets:reactome_i...69	SET	46	0.13555	0.0073432	0.13611	0.15967	Curated_gene_sets:reactome_ion_transport_by_p_type_atpases
GO_mf:go_glutamate_receptor_...1	SET	24	0.20063	0.0078561	0.20154	0.15977	GO_mf:go_glutamate_receptor_activity
Curated_gene_sets:bafna_muc4...1	SET	4	0.47586	0.007612	0.47816	0.15983	Curated_gene_sets:bafna_muc4_targets_dn
Curated_gene_sets:biocarta_a...6	SET	25	0.19675	0.0078628	0.19792	0.1601	Curated_gene_sets:biocarta_agr_pathway
GO_bp:go_negative_regulation...256	SET	22	0.21093	0.0079083	0.21227	0.1602	GO_bp:go_negative_regulation_of_fibroblast_proliferation
Curated_gene_sets:heidenblad...3	SET	33	0.14823	0.0068044	0.1492	0.16023	Curated_gene_sets:heidenblad_amplicon_8q24_dn
Curated_gene_sets:welcsh_brc...2	SET	170	0.070847	0.0073489	0.071343	0.16035	Curated_gene_sets:welcsh_brca1_targets_up
GO_bp:go_regulation_of_multi...2	SET	55	0.12478	0.0073891	0.12569	0.16042	GO_bp:go_regulation_of_multicellular_organism_growth
Curated_gene_sets:eppert_ce_...	SET	36	0.16398	0.0078614	0.16522	0.16048	Curated_gene_sets:eppert_ce_hsc_lsc
GO_bp:go_positive_regulation...432	SET	6	0.35586	0.0069715	0.35862	0.16053	GO_bp:go_positive_regulation_of_lamellipodium_morphogenesis
GO_bp:go_cellular_response_t...69	SET	504	0.042393	0.0074894	0.042728	0.16056	GO_bp:go_cellular_response_to_lipid
Curated_gene_sets:reactome_m...45	SET	159	0.070408	0.0070656	0.070975	0.1606	Curated_gene_sets:reactome_metabolism_of_vitamins_and_cofactors
GO_bp:go_positive_regulation...79	SET	19	0.22444	0.0078209	0.22624	0.1606	GO_bp:go_positive_regulation_of_calcium_ion_dependent_exocytosis
GO_bp:go_pro_b_cell_differen...	SET	7	0.36066	0.0076312	0.3636	0.16063	GO_bp:go_pro_b_cell_differentiation
Curated_gene_sets:biocarta_r...4	SET	22	0.1941	0.0072775	0.19572	0.16067	Curated_gene_sets:biocarta_raccycd_pathway
Curated_gene_sets:amit_egf_r...2	SET	30	0.16087	0.0070414	0.1622	0.16067	Curated_gene_sets:amit_egf_response_120_mcf10a
GO_bp:go_negative_regulation...505	SET	36	0.15413	0.0073889	0.15542	0.16068	GO_bp:go_negative_regulation_of_peptide_hormone_secretion
Curated_gene_sets:kegg_dilat...	SET	78	0.11006	0.0077562	0.11101	0.16073	Curated_gene_sets:kegg_dilated_cardiomyopathy
GO_cc:go_cell_cell_junction	SET	382	0.049236	0.0076031	0.049674	0.16081	GO_cc:go_cell_cell_junction
GO_bp:go_mineralocorticoid_b...	SET	12	0.29552	0.0081858	0.29817	0.16082	GO_bp:go_mineralocorticoid_biosynthetic_process
GO_bp:go_positive_regulation...593	SET	13	0.26555	0.0076557	0.26813	0.161	GO_bp:go_positive_regulation_of_oligodendrocyte_differentiation
Curated_gene_sets:reactome_a...56	SET	15	0.25358	0.0078523	0.25611	0.16107	Curated_gene_sets:reactome_acyl_chain_remodelling_of_pi
GO_bp:go_retinal_rod_cell_de...	SET	8	0.35823	0.0081029	0.36193	0.16115	GO_bp:go_retinal_rod_cell_development
GO_bp:go_regulation_of_respo...15	SET	132	0.08067	0.0073825	0.081525	0.16122	GO_bp:go_regulation_of_response_to_wounding
GO_bp:go_regulation_of_repro...	SET	119	0.081566	0.0070904	0.08244	0.16124	GO_bp:go_regulation_of_reproductive_process
Curated_gene_sets:qi_hypoxia	SET	102	0.093244	0.0075084	0.094264	0.1613	Curated_gene_sets:qi_hypoxia
GO_bp:go_cofactor_transport	SET	39	0.149	0.0074341	0.15064	0.16131	GO_bp:go_cofactor_transport
GO_bp:go_penile_erection	SET	8	0.30157	0.0068213	0.30492	0.16134	GO_bp:go_penile_erection
GO_mf:go_adenyl_nucleotide_e...	SET	9	0.30052	0.0072096	0.30403	0.16148	GO_mf:go_adenyl_nucleotide_exchange_factor_activity
GO_bp:go_phenol_containing_c...3	SET	46	0.14568	0.0078921	0.14741	0.16152	GO_bp:go_phenol_containing_compound_metabolic_process
Curated_gene_sets:mullighan_...6	SET	211	0.061174	0.00706	0.061918	0.16159	Curated_gene_sets:mullighan_npm1_mutated_signature_1_up
GO_cc:go_main_axon	SET	59	0.12551	0.0076973	0.12705	0.16162	GO_cc:go_main_axon
GO_bp:go_toll_like_receptor_...5	SET	17	0.22195	0.0073162	0.22472	0.16167	GO_bp:go_toll_like_receptor_9_signaling_pathway
GO_bp:go_clustering_of_volta...	SET	6	0.40685	0.0079704	0.412	0.16171	GO_bp:go_clustering_of_voltage_gated_sodium_channels
GO_bp:go_sperm_capacitation	SET	23	0.18412	0.0070583	0.18652	0.16179	GO_bp:go_sperm_capacitation
GO_bp:go_vesicle_budding_fro...	SET	83	0.096717	0.0070297	0.098013	0.16189	GO_bp:go_vesicle_budding_from_membrane
GO_bp:go_vitamin_d3_metaboli...	SET	4	0.33971	0.0054341	0.34428	0.1619	GO_bp:go_vitamin_d3_metabolic_process
GO_mf:go_c_acetyltransferase...	SET	5	0.3593	0.0064257	0.36422	0.16196	GO_mf:go_c_acetyltransferase_activity
GO_bp:go_anion_transmembrane...	SET	229	0.060254	0.0072401	0.061085	0.16198	GO_bp:go_anion_transmembrane_transport
Curated_gene_sets:reactome_s...57	SET	63	0.10918	0.0069184	0.11071	0.16202	Curated_gene_sets:reactome_signaling_by_insulin_receptor
GO_bp:go_positive_regulation...616	SET	151	0.077542	0.0075852	0.078632	0.16204	GO_bp:go_positive_regulation_of_peptidyl_tyrosine_phosphorylation
GO_bp:go_cotranslational_pro...	SET	71	0.099582	0.0066969	0.101	0.16208	GO_bp:go_cotranslational_protein_targeting_to_membrane
Curated_gene_sets:reactome_n...28	SET	14	0.22348	0.0066858	0.2267	0.16213	Curated_gene_sets:reactome_negative_regulation_of_tcf_dependent_signaling_by_wnt_ligand_antagonists
Curated_gene_sets:kang_cispl...1	SET	7	0.32866	0.0069541	0.33342	0.16214	Curated_gene_sets:kang_cisplatin_resistance_dn
GO_bp:go_decidualization	SET	16	0.22789	0.007288	0.23119	0.16214	GO_bp:go_decidualization
Curated_gene_sets:verrecchia...3	SET	15	0.25946	0.0080344	0.26336	0.16227	Curated_gene_sets:verrecchia_response_to_tgfb1_c1
GO_bp:go_negative_regulation...600	SET	3	0.52331	0.0072499	0.53122	0.16229	GO_bp:go_negative_regulation_of_rna_polymerase_ii_regulatory_region_sequence_specific_dna_binding
GO_bp:go_gastric_motility	SET	5	0.38588	0.006901	0.39186	0.16238	GO_bp:go_gastric_motility
GO_bp:go_ceramide_1_phosphat...	SET	4	0.39672	0.006346	0.4029	0.1624	GO_bp:go_ceramide_1_phosphate_transport
GO_mf:go_ceramide_1_phosphat...	SET	4	0.39672	0.006346	0.4029	0.1624	GO_mf:go_ceramide_1_phosphate_binding
GO_cc:go_alpha_dna_polymeras...	SET	4	0.42445	0.0067897	0.43116	0.16246	GO_cc:go_alpha_dna_polymerase_primase_complex
Curated_gene_sets:rodrigues_...11	SET	13	0.24172	0.0069687	0.2456	0.16252	Curated_gene_sets:rodrigues_thyroid_carcinoma_up
GO_mf:go_carbon_carbon_lyase...	SET	43	0.13823	0.007241	0.14046	0.16253	GO_mf:go_carbon_carbon_lyase_activity
GO_bp:go_negative_regulation...211	SET	6	0.31435	0.0061582	0.31952	0.16261	GO_bp:go_negative_regulation_of_endoplasmic_reticulum_calcium_ion_concentration
GO_mf:go_dna_apurinic_or_apy...	SET	8	0.29261	0.0066187	0.29744	0.16262	GO_mf:go_dna_apurinic_or_apyrimidinic_site_endonuclease_activity
GO_mf:go_scaffold_protein_bi...	SET	49	0.13446	0.0075172	0.13673	0.16272	GO_mf:go_scaffold_protein_binding
GO_bp:go_negative_regulation...689	SET	93	0.094636	0.0072787	0.096296	0.16287	GO_bp:go_negative_regulation_of_transmembrane_transport
GO_mf:go_mannose_binding	SET	17	0.22993	0.0075792	0.23409	0.163	GO_mf:go_mannose_binding
GO_bp:go_negative_regulation...453	SET	5	0.40882	0.0073114	0.41628	0.16304	GO_bp:go_negative_regulation_of_myosin_light_chain_phosphatase_activity
GO_bp:go_heme_transport	SET	8	0.36782	0.00832	0.37476	0.16318	GO_bp:go_heme_transport
GO_bp:go_biotin_metabolic_pr...	SET	8	0.25903	0.0058591	0.26412	0.16337	GO_bp:go_biotin_metabolic_process
GO_bp:go_nk_t_cell_different...	SET	8	0.32961	0.0074555	0.33625	0.16349	GO_bp:go_nk_t_cell_differentiation
GO_bp:go_positive_regulation...824	SET	4	0.49707	0.0079513	0.50728	0.16359	GO_bp:go_positive_regulation_of_transcription_from_rna_polymerase_ii_promoter_in_response_to_hypoxia
Curated_gene_sets:wang_tnf_t...	SET	21	0.20467	0.0074975	0.209	0.16373	Curated_gene_sets:wang_tnf_targets
GO_bp:go_positive_regulation...38	SET	5	0.41995	0.0075104	0.42889	0.16376	GO_bp:go_positive_regulation_of_apoptotic_cell_clearance
GO_bp:go_bone_cell_developme...	SET	27	0.19047	0.0079099	0.19456	0.1638	GO_bp:go_bone_cell_development
GO_bp:go_cellular_response_t...102	SET	17	0.23756	0.0078309	0.24266	0.1638	GO_bp:go_cellular_response_to_reactive_nitrogen_species
GO_bp:go_negative_regulation...288	SET	7	0.27857	0.0058942	0.28454	0.1638	GO_bp:go_negative_regulation_of_hippo_signaling
GO_bp:go_membrane_depolariza...4	SET	19	0.22794	0.007943	0.23284	0.16381	GO_bp:go_membrane_depolarization_during_cardiac_muscle_cell_action_potential
GO_bp:go_leukocyte_adhesion_...	SET	27	0.1729	0.0071805	0.17664	0.16384	GO_bp:go_leukocyte_adhesion_to_vascular_endothelial_cell
GO_cc:go_cul2_ring_ubiquitin...	SET	13	0.27825	0.0080218	0.28435	0.16391	GO_cc:go_cul2_ring_ubiquitin_ligase_complex
GO_mf:go_peptide_receptor_ac...	SET	110	0.090517	0.0075673	0.092543	0.16402	GO_mf:go_peptide_receptor_activity
Curated_gene_sets:reactome_e...23	SET	16	0.2204	0.0070484	0.22564	0.16435	Curated_gene_sets:reactome_ephrin_signaling
GO_bp:go_regulation_of_guany...2	SET	10	0.2536	0.0064131	0.25967	0.16438	GO_bp:go_regulation_of_guanylate_cyclase_activity
GO_bp:go_regulation_of_micro...11	SET	7	0.28013	0.0059272	0.2869	0.16444	GO_bp:go_regulation_of_microvillus_length
GO_mf:go_antibiotic_transmem...	SET	8	0.29012	0.0065623	0.29724	0.16453	GO_mf:go_antibiotic_transmembrane_transporter_activity
GO_mf:go_transition_metal_io...2	SET	36	0.14555	0.0069778	0.14915	0.16458	GO_mf:go_transition_metal_ion_transmembrane_transporter_activity
GO_bp:go_dna_demethylation	SET	20	0.21991	0.007862	0.22543	0.16466	GO_bp:go_dna_demethylation
GO_bp:go_establishment_of_pl...1	SET	13	0.23547	0.0067885	0.24139	0.16467	GO_bp:go_establishment_of_planar_polarity_involved_in_neural_tube_closure
GO_bp:go_response_to_steroid...	SET	317	0.052057	0.0073384	0.053374	0.16471	GO_bp:go_response_to_steroid_hormone
Curated_gene_sets:reactome_r...81	SET	93	0.082918	0.0063774	0.085065	0.16485	Curated_gene_sets:reactome_respiratory_electron_transport_atp_synthesis_by_chemiosmotic_coupling_and_heat_production_by_uncoupling_proteins
GO_cc:go_presynaptic_membrane	SET	143	0.079948	0.0076125	0.082062	0.16498	GO_cc:go_presynaptic_membrane
Curated_gene_sets:pomeroy_me...3	SET	34	0.15938	0.0074257	0.16363	0.16503	Curated_gene_sets:pomeroy_medulloblastoma_prognosis_dn
Curated_gene_sets:biocarta_t...9	SET	19	0.20619	0.007185	0.21171	0.16506	Curated_gene_sets:biocarta_tff_pathway
GO_bp:go_mitochondrial_trans...1	SET	12	0.23163	0.006416	0.23795	0.16518	GO_bp:go_mitochondrial_transcription
GO_mf:go_sequence_specific_m...	SET	8	0.25432	0.0057527	0.26127	0.16519	GO_mf:go_sequence_specific_mrna_binding
GO_bp:go_blastoderm_segmenta...	SET	16	0.22442	0.0071772	0.23062	0.16526	GO_bp:go_blastoderm_segmentation
GO_mf:go_exogenous_protein_b...	SET	61	0.12164	0.0075847	0.125	0.16526	GO_mf:go_exogenous_protein_binding
GO_bp:go_mitotic_cytokinesis	SET	62	0.1086	0.0068266	0.11163	0.16533	GO_bp:go_mitotic_cytokinesis
GO_mf:go_voltage_gated_potas...1	SET	71	0.11977	0.0080546	0.12312	0.16533	GO_mf:go_voltage_gated_potassium_channel_activity
GO_bp:go_positive_regulation...812	SET	6	0.33494	0.0065615	0.3444	0.1654	GO_bp:go_positive_regulation_of_toll_like_receptor_3_signaling_pathway
GO_mf:go_protein_tyrosine_ki...2	SET	114	0.087536	0.007449	0.090032	0.16546	GO_mf:go_protein_tyrosine_kinase_activity
GO_bp:go_interleukin_6_media...	SET	17	0.2463	0.0081191	0.25342	0.16555	GO_bp:go_interleukin_6_mediated_signaling_pathway
Curated_gene_sets:diaz_chron...1	SET	85	0.1023	0.0075237	0.10526	0.16558	Curated_gene_sets:diaz_chronic_meylogenous_leukemia_dn
GO_bp:go_glycosylation	SET	209	0.063907	0.0073408	0.065762	0.16559	GO_bp:go_glycosylation
GO_bp:go_regulation_of_nucle...5	SET	20	0.21102	0.0075442	0.21745	0.16592	GO_bp:go_regulation_of_nuclease_activity
GO_bp:go_epithelial_cell_dif...2	SET	35	0.16169	0.0076432	0.16664	0.16596	GO_bp:go_epithelial_cell_differentiation_involved_in_kidney_development
GO_mf:go_potassium_ion_trans...	SET	137	0.084457	0.0078729	0.087078	0.16606	GO_mf:go_potassium_ion_transmembrane_transporter_activity
GO_cc:go_filopodium_tip	SET	17	0.2216	0.0073046	0.22853	0.16612	GO_cc:go_filopodium_tip
Curated_gene_sets:reactome_p...115	SET	12	0.24568	0.0068052	0.25339	0.16614	Curated_gene_sets:reactome_purine_ribonucleoside_monophosphate_biosynthesis
GO_bp:go_response_to_angiote...	SET	21	0.19569	0.0071687	0.20189	0.1662	GO_bp:go_response_to_angiotensin
Curated_gene_sets:dazard_uv_...8	SET	130	0.080102	0.0072753	0.082679	0.16632	Curated_gene_sets:dazard_uv_response_cluster_g6
Curated_gene_sets:sesto_resp...2	SET	60	0.11555	0.0071462	0.11931	0.16639	Curated_gene_sets:sesto_response_to_uv_c1
GO_bp:go_positive_regulation...645	SET	24	0.1927	0.0075457	0.19895	0.16639	GO_bp:go_positive_regulation_of_protein_autophosphorylation
Curated_gene_sets:reactome_p...31	SET	6	0.3925	0.0076891	0.40542	0.1665	Curated_gene_sets:reactome_phosphate_bond_hydrolysis_by_ntpdase_proteins
GO_bp:go_negative_regulation...552	SET	24	0.18471	0.0072327	0.19083	0.16655	GO_bp:go_negative_regulation_of_protein_localization_to_membrane
Curated_gene_sets:pomeroy_me...4	SET	37	0.16754	0.0081423	0.17311	0.16657	Curated_gene_sets:pomeroy_medulloblastoma_prognosis_up
GO_bp:go_energy_derivation_b...	SET	219	0.056681	0.0066626	0.058584	0.16665	GO_bp:go_energy_derivation_by_oxidation_of_organic_compounds
GO_bp:go_male_meiotic_nuclea...	SET	36	0.13831	0.0066305	0.14296	0.16667	GO_bp:go_male_meiotic_nuclear_division
GO_cc:go_nucleoid	SET	36	0.13328	0.0063895	0.13777	0.16667	GO_cc:go_nucleoid
GO_mf:go_four_way_junction_d...	SET	13	0.22473	0.0064788	0.23234	0.16672	GO_mf:go_four_way_junction_dna_binding
GO_mf:go_glutamate_binding	SET	7	0.3454	0.0073083	0.35721	0.1668	GO_mf:go_glutamate_binding
Curated_gene_sets:reactome_n...59	SET	9	0.34707	0.0083264	0.35902	0.16686	Curated_gene_sets:reactome_notch2_intracellular_domain_regulates_transcription
GO_bp:go_negative_regulation...25	SET	4	0.52221	0.0083535	0.54035	0.16692	GO_bp:go_negative_regulation_of_amyloid_precursor_protein_biosynthetic_process
GO_bp:go_negative_regulation...140	SET	7	0.38553	0.0081575	0.39901	0.16698	GO_bp:go_negative_regulation_of_centriole_replication
GO_bp:go_protein_kinase_b_si...	SET	204	0.062778	0.0071255	0.064995	0.16706	GO_bp:go_protein_kinase_b_signaling
GO_mf:go_rna_methyltransfera...	SET	59	0.10424	0.0063926	0.10792	0.16707	GO_mf:go_rna_methyltransferase_activity
Curated_gene_sets:rorie_targ...2	SET	18	0.21741	0.0073743	0.22514	0.1671	Curated_gene_sets:rorie_targets_of_ewsr1_fli1_fusion_up
GO_mf:go_protein_c_terminus_...	SET	158	0.072278	0.0072306	0.074852	0.16713	GO_mf:go_protein_c_terminus_binding
GO_mf:go_ubiquinone_binding	SET	5	0.33628	0.0060139	0.34849	0.16729	GO_mf:go_ubiquinone_binding
GO_bp:go_response_to_osmotic...	SET	65	0.1177	0.0075747	0.12205	0.16745	GO_bp:go_response_to_osmotic_stress
GO_bp:go_negative_regulation...203	SET	27	0.16719	0.0069432	0.1735	0.16763	GO_bp:go_negative_regulation_of_dna_repair
GO_bp:go_negative_regulation...65	SET	14	0.27387	0.0081934	0.28441	0.16779	GO_bp:go_negative_regulation_of_bone_remodeling
Curated_gene_sets:reactome_g...15	SET	20	0.20812	0.0074405	0.21613	0.1678	Curated_gene_sets:reactome_g_beta:gamma_signalling_through_pi3kgamma
GO_bp:go_regulation_of_dendr...1	SET	121	0.082948	0.0072704	0.086143	0.1678	GO_bp:go_regulation_of_dendrite_development
GO_bp:go_regulation_of_stem_...1	SET	92	0.093196	0.0071295	0.096826	0.1679	GO_bp:go_regulation_of_stem_cell_differentiation
GO_bp:go_regulation_of_cell_...33	SET	1251	0.026212	0.0071131	0.027239	0.16796	GO_bp:go_regulation_of_cell_population_proliferation
GO_bp:go_epithelial_structur...	SET	24	0.17238	0.00675	0.17922	0.16807	GO_bp:go_epithelial_structure_maintenance
GO_bp:go_positive_regulation...843	SET	10	0.2501	0.0063244	0.26011	0.16816	GO_bp:go_positive_regulation_of_triglyceride_biosynthetic_process
Curated_gene_sets:reactome_m...61	SET	76	0.099333	0.0069102	0.10333	0.16821	Curated_gene_sets:reactome_mitochondrial_biogenesis
GO_bp:go_positive_regulation...425	SET	59	0.11724	0.0071897	0.12196	0.16822	GO_bp:go_positive_regulation_of_jun_kinase_activity
Curated_gene_sets:reactome_a...105	SET	31	0.15952	0.0070975	0.16597	0.16825	Curated_gene_sets:reactome_assembly_and_cell_surface_presentation_of_nmda_receptors
GO_bp:go_establishment_of_pr...4	SET	253	0.054034	0.0068192	0.056263	0.16844	GO_bp:go_establishment_of_protein_localization_to_membrane
GO_bp:go_positive_regulation...33	SET	8	0.30735	0.0069521	0.32006	0.16846	GO_bp:go_positive_regulation_of_anion_transmembrane_transport
GO_mf:go_adenylate_cyclase_b...	SET	13	0.24658	0.0071087	0.25678	0.16847	GO_mf:go_adenylate_cyclase_binding
GO_mf:go_sphingosine_n_acylt...	SET	7	0.31287	0.0066201	0.3259	0.16853	GO_mf:go_sphingosine_n_acyltransferase_activity
GO_bp:go_negative_regulation...676	SET	8	0.36974	0.0083633	0.3852	0.16857	GO_bp:go_negative_regulation_of_transcription_by_competitive_promoter_binding
GO_bp:go_cell_communication_...1	SET	24	0.20257	0.0079324	0.21109	0.16862	GO_bp:go_cell_communication_by_electrical_coupling
GO_bp:go_negative_regulation...580	SET	45	0.11849	0.0063489	0.12351	0.1687	GO_bp:go_negative_regulation_of_reproductive_process
GO_bp:go_histone_h4_acetylat...	SET	56	0.12157	0.0072644	0.12673	0.16872	GO_bp:go_histone_h4_acetylation
GO_cc:go_platelet_dense_gran...2	SET	14	0.22854	0.0068371	0.23832	0.1688	GO_cc:go_platelet_dense_granule_lumen
Curated_gene_sets:theilgaard...1	SET	185	0.061233	0.0066227	0.063865	0.16884	Curated_gene_sets:theilgaard_neutrophil_at_skin_wound_dn
Curated_gene_sets:davicioni_...3	SET	17	0.21144	0.0069697	0.22059	0.16891	Curated_gene_sets:davicioni_pax_foxo1_signature_in_arms_dn
GO_bp:go_positive_regulation...775	SET	8	0.34694	0.0078476	0.36211	0.16901	GO_bp:go_positive_regulation_of_synaptic_plasticity
GO_mf:go_receptor_tyrosine_k...	SET	57	0.11674	0.0070376	0.12188	0.16908	GO_mf:go_receptor_tyrosine_kinase_binding
Curated_gene_sets:ray_target...1	SET	12	0.27392	0.0075875	0.28603	0.16912	Curated_gene_sets:ray_targets_of_p210_bcr_abl_fusion_dn
Curated_gene_sets:reactome_s...30	SET	8	0.33165	0.0075018	0.34639	0.16917	Curated_gene_sets:reactome_signal_attenuation
GO_cc:go_beta_catenin_tcf_co...	SET	9	0.34082	0.0081766	0.35596	0.16918	GO_cc:go_beta_catenin_tcf_complex
GO_bp:go_regulation_of_devel...3	SET	15	0.22986	0.0071177	0.24013	0.16924	GO_bp:go_regulation_of_developmental_pigmentation
GO_bp:go_positive_regulation...309	SET	54	0.12383	0.0072663	0.12937	0.16925	GO_bp:go_positive_regulation_of_gliogenesis
GO_bp:go_intracellular_trans...	SET	1466	0.023208	0.0067665	0.024252	0.1693	GO_bp:go_intracellular_transport
GO_bp:go_fucose_catabolic_pr...	SET	8	0.35296	0.0079837	0.36902	0.16942	GO_bp:go_fucose_catabolic_process
GO_bp:go_positive_regulation...174	SET	14	0.23078	0.0069043	0.24141	0.16955	GO_bp:go_positive_regulation_of_circadian_rhythm
Curated_gene_sets:reactome_r...134	SET	56	0.11724	0.0070052	0.12264	0.16956	Curated_gene_sets:reactome_runx1_regulates_genes_involved_in_megakaryocyte_differentiation_and_platelet_function
Curated_gene_sets:reactome_a...82	SET	26	0.17655	0.0071951	0.18477	0.16967	Curated_gene_sets:reactome_antigen_activates_b_cell_receptor_bcr_leading_to_generation_of_second_messengers
GO_bp:go_dna_catabolic_proce...3	SET	3	0.42802	0.0059297	0.44802	0.16971	GO_bp:go_dna_catabolic_process_exonucleolytic
GO_bp:go_calmodulin_dependen...	SET	6	0.35262	0.0069079	0.3695	0.16997	GO_bp:go_calmodulin_dependent_kinase_signaling_pathway
Curated_gene_sets:abe_vegfa_...2	SET	25	0.16782	0.0067067	0.17587	0.16999	Curated_gene_sets:abe_vegfa_targets_2hr
GO_bp:go_striated_muscle_con...	SET	137	0.077614	0.007235	0.081339	0.17	GO_bp:go_striated_muscle_contraction
GO_bp:go_regulation_of_lipid...3	SET	49	0.11283	0.0063079	0.11827	0.17004	GO_bp:go_regulation_of_lipid_kinase_activity
Curated_gene_sets:kegg_basal...1	SET	47	0.13208	0.0072325	0.13847	0.17008	Curated_gene_sets:kegg_basal_cell_carcinoma
Curated_gene_sets:reactome_d...22	SET	11	0.27787	0.0073693	0.29139	0.17015	Curated_gene_sets:reactome_defective_ext2_causes_exostoses_2
GO_bp:go_regulation_of_hexok...	SET	9	0.27071	0.0064946	0.28388	0.17015	GO_bp:go_regulation_of_hexokinase_activity
GO_bp:go_oxygen_homeostasis	SET	4	0.52342	0.0083728	0.5492	0.17029	GO_bp:go_oxygen_homeostasis
GO_bp:go_uterus_development	SET	16	0.24188	0.0077356	0.25391	0.17039	GO_bp:go_uterus_development
GO_bp:go_regulation_of_hemat...1	SET	66	0.10605	0.006877	0.11133	0.17041	GO_bp:go_regulation_of_hematopoietic_progenitor_cell_differentiation
Curated_gene_sets:reactome_b...27	SET	10	0.23701	0.0059935	0.24883	0.17043	Curated_gene_sets:reactome_biotin_transport_and_metabolism
Curated_gene_sets:reactome_t...28	SET	19	0.21506	0.0074942	0.2258	0.17045	Curated_gene_sets:reactome_thromboxane_signalling_through_tp_receptor
GO_bp:go_cranial_nerve_devel...	SET	37	0.14549	0.0070708	0.15276	0.17045	GO_bp:go_cranial_nerve_development
Curated_gene_sets:nikolsky_b...11	SET	244	0.090548	0.011225	0.095077	0.17047	Curated_gene_sets:nikolsky_breast_cancer_17q21_q25_amplicon
GO_cc:go_aster	SET	7	0.47257	0.0099992	0.49627	0.1705	GO_cc:go_aster
Curated_gene_sets:rashi_resp...4	SET	36	0.16497	0.0079086	0.17331	0.1706	Curated_gene_sets:rashi_response_to_ionizing_radiation_4
Curated_gene_sets:lee_aging_...4	SET	30	0.18432	0.0080679	0.19366	0.17061	Curated_gene_sets:lee_aging_muscle_up
GO_bp:go_regulation_of_calci...3	SET	90	0.092716	0.0070157	0.097415	0.17062	GO_bp:go_regulation_of_calcium_ion_dependent_exocytosis
GO_bp:go_adp_biosynthetic_pr...	SET	4	0.40597	0.006494	0.42654	0.17062	GO_bp:go_adp_biosynthetic_process
GO_bp:go_polysaccharide_dige...	SET	5	0.42303	0.0075655	0.4445	0.17063	GO_bp:go_polysaccharide_digestion
GO_mf:go_n_acylphosphatidyle...	SET	5	0.37508	0.006708	0.3942	0.17068	GO_mf:go_n_acylphosphatidylethanolamine_specific_phospholipase_d_activity
GO_bp:go_regulation_of_telom...1	SET	39	0.14471	0.0072199	0.15215	0.17079	GO_bp:go_regulation_of_telomerase_activity
GO_bp:go_regulation_of_pepti...5	SET	47	0.13755	0.0075316	0.14472	0.17096	GO_bp:go_regulation_of_peptidyl_lysine_acetylation
Curated_gene_sets:reactome_a...32	SET	14	0.238	0.0071203	0.25068	0.17121	Curated_gene_sets:reactome_activation_of_irf3_irf7_mediated_by_tbk1_ikk_epsilon
GO_bp:go_startle_response	SET	21	0.19861	0.0072755	0.20919	0.17122	GO_bp:go_startle_response
GO_bp:go_respiratory_system_...1	SET	163	0.070781	0.0071909	0.074555	0.17122	GO_bp:go_respiratory_system_development
GO_mf:go_thiamine_pyrophosph...	SET	5	0.36507	0.006529	0.38461	0.17126	GO_mf:go_thiamine_pyrophosphate_binding
Curated_gene_sets:biocarta_c...5	SET	21	0.19666	0.0072041	0.2072	0.17129	Curated_gene_sets:biocarta_carm_er_pathway
GO_bp:go_protein_ufmylation	SET	5	0.31755	0.005679	0.33464	0.17133	GO_bp:go_protein_ufmylation
Curated_gene_sets:chen_neuro...	SET	47	0.15158	0.0083003	0.15983	0.17147	Curated_gene_sets:chen_neuroblastoma_copy_number_gains
Curated_gene_sets:schlosser_...5	SET	81	0.09069	0.0065121	0.095656	0.17155	Curated_gene_sets:schlosser_serum_response_augmented_by_myc
GO_bp:go_lung_associated_mes...	SET	7	0.35021	0.0074101	0.36955	0.17166	GO_bp:go_lung_associated_mesenchyme_development
Curated_gene_sets:yague_pret...2	SET	7	0.35681	0.0075498	0.37654	0.17168	Curated_gene_sets:yague_pretumor_drug_resistance_up
Curated_gene_sets:phong_tnf_...1	SET	291	0.054736	0.0073992	0.057767	0.17169	Curated_gene_sets:phong_tnf_response_not_via_p38
GO_bp:go_negative_regulation...433	SET	9	0.33219	0.0079696	0.35072	0.17179	GO_bp:go_negative_regulation_of_monooxygenase_activity
GO_bp:go_intracellular_recep...	SET	229	0.059348	0.0071312	0.06277	0.17222	GO_bp:go_intracellular_receptor_signaling_pathway
GO_bp:go_regulation_of_fat_c...	SET	95	0.092898	0.0072209	0.098263	0.17224	GO_bp:go_regulation_of_fat_cell_differentiation
GO_mf:go_atpase_activity_cou...2	SET	111	0.083213	0.006988	0.088026	0.17226	GO_mf:go_atpase_activity_coupled_to_movement_of_substances
GO_bp:go_negative_regulation...553	SET	5	0.29789	0.0053275	0.3152	0.17231	GO_bp:go_negative_regulation_of_protein_localization_to_microtubule
GO_bp:go_tissue_migration	SET	232	0.059055	0.0071416	0.062516	0.17243	GO_bp:go_tissue_migration
Curated_gene_sets:reactome_n...30	SET	29	0.17023	0.0073263	0.18027	0.17252	Curated_gene_sets:reactome_negative_regulators_of_ddx58_ifih1_signaling
GO_bp:go_organ_growth	SET	149	0.072705	0.0070652	0.077006	0.17256	GO_bp:go_organ_growth
Curated_gene_sets:plasari_tg...3	SET	86	0.097455	0.0072095	0.10323	0.17259	Curated_gene_sets:plasari_tgfb1_signaling_via_nfic_1hr_dn
GO_bp:go_nad_biosynthesis_vi...	SET	13	0.24997	0.0072067	0.26495	0.17273	GO_bp:go_nad_biosynthesis_via_nicotinamide_riboside_salvage_pathway
Curated_gene_sets:urs_adipoc...2	SET	59	0.11532	0.0070724	0.12232	0.17291	Curated_gene_sets:urs_adipocyte_differentiation_up
GO_bp:go_anterior_posterior_...3	SET	152	0.079074	0.0077603	0.083881	0.17293	GO_bp:go_anterior_posterior_pattern_specification
GO_bp:go_peptidyl_glutamic_a...	SET	25	0.17519	0.0070014	0.18588	0.17297	GO_bp:go_peptidyl_glutamic_acid_modification
GO_bp:go_positive_regulation...573	SET	121	0.080603	0.0070649	0.085522	0.17298	GO_bp:go_positive_regulation_of_nf_kappab_transcription_factor_activity
GO_bp:go_regulation_of_ligas...	SET	7	0.26169	0.0055372	0.27768	0.173	GO_bp:go_regulation_of_ligase_activity
GO_cc:go_microtubule_cytoske...	SET	968	0.027985	0.0067456	0.029704	0.17308	GO_cc:go_microtubule_cytoskeleton
GO_bp:go_negative_regulation...446	SET	41	0.13489	0.0069002	0.14327	0.17322	GO_bp:go_negative_regulation_of_muscle_tissue_development
GO_bp:go_regulation_of_neutr...4	SET	26	0.1727	0.0070383	0.1835	0.17332	GO_bp:go_regulation_of_neutrophil_migration
GO_bp:go_g_protein_coupled_r...4	SET	11	0.29511	0.0078267	0.31365	0.17339	GO_bp:go_g_protein_coupled_receptor_signaling_pathway_involved_in_heart_process
Curated_gene_sets:blalock_al...1	SET	1030	0.027774	0.0068914	0.029523	0.17342	Curated_gene_sets:blalock_alzheimers_disease_dn
Curated_gene_sets:pujana_bre...2	SET	9	0.32548	0.0078086	0.34604	0.17347	Curated_gene_sets:pujana_breast_cancer_with_brca1_mutated_dn
GO_cc:go_mismatch_repair_com...	SET	8	0.2644	0.0059805	0.28117	0.17353	GO_cc:go_mismatch_repair_complex
GO_mf:go_alcohol_binding	SET	66	0.10605	0.0068773	0.11286	0.17371	GO_mf:go_alcohol_binding
Curated_gene_sets:nakajima_m...	SET	40	0.13534	0.0068382	0.14404	0.17372	Curated_gene_sets:nakajima_mast_cell
GO_bp:go_morphogenesis_of_a_...1	SET	156	0.072065	0.0071641	0.076701	0.17373	GO_bp:go_morphogenesis_of_a_branching_structure
GO_bp:go_regulation_of_epith...8	SET	15	0.20555	0.0063651	0.21878	0.17374	GO_bp:go_regulation_of_epithelial_tube_formation
Curated_gene_sets:martens_tr...2	SET	596	0.037476	0.0071776	0.039929	0.17398	Curated_gene_sets:martens_tretinoin_response_up
GO_mf:go_sumo_binding	SET	13	0.20703	0.0059687	0.22063	0.17403	GO_mf:go_sumo_binding
GO_bp:go_regulation_of_cell_...21	SET	1432	0.02427	0.007002	0.025868	0.17407	GO_bp:go_regulation_of_cell_differentiation
GO_mf:go_peptide_n_acetyltra...	SET	57	0.11625	0.0070079	0.12392	0.1741	GO_mf:go_peptide_n_acetyltransferase_activity
Curated_gene_sets:dutertre_e...2	SET	275	0.052224	0.0068664	0.055683	0.17416	Curated_gene_sets:dutertre_estradiol_response_24hr_up
GO_bp:go_regulation_of_core_...	SET	6	0.29291	0.0057381	0.31239	0.17422	GO_bp:go_regulation_of_core_promoter_binding
GO_bp:go_interaction_with_sy...	SET	63	0.11104	0.0070358	0.11844	0.17426	GO_bp:go_interaction_with_symbiont
GO_mf:go_myosin_light_chain_...	SET	6	0.44183	0.0086555	0.4714	0.17432	GO_mf:go_myosin_light_chain_binding
GO_mf:go_ran_gtpase_binding	SET	31	0.13541	0.0060247	0.1445	0.17437	GO_mf:go_ran_gtpase_binding
GO_bp:go_positive_regulation...264	SET	10	0.24561	0.006211	0.26227	0.17452	GO_bp:go_positive_regulation_of_erad_pathway
GO_bp:go_cofactor_catabolic_...	SET	48	0.11676	0.0064607	0.12474	0.17464	GO_bp:go_cofactor_catabolic_process
GO_mf:go_calcium_sodium_anti...	SET	5	0.43258	0.0077362	0.46214	0.17464	GO_mf:go_calcium_sodium_antiporter_activity
Curated_gene_sets:kegg_galac...	SET	23	0.18923	0.0072542	0.20229	0.17478	Curated_gene_sets:kegg_galactose_metabolism
GO_mf:go_cytokine_receptor_b...	SET	216	0.062234	0.0072657	0.066552	0.17487	GO_mf:go_cytokine_receptor_binding
Curated_gene_sets:chen_pdgf_...	SET	17	0.21986	0.0072474	0.23531	0.17507	Curated_gene_sets:chen_pdgf_targets
GO_bp:go_negative_regulation...591	SET	35	0.14537	0.006872	0.15565	0.17516	GO_bp:go_negative_regulation_of_response_to_oxidative_stress
GO_bp:go_regulation_of_gastr...2	SET	4	0.39212	0.0062726	0.42029	0.17542	GO_bp:go_regulation_of_gastric_motility
GO_bp:go_protein_localizatio...41	SET	8	0.2855	0.006458	0.306	0.17542	GO_bp:go_protein_localization_to_presynapse
GO_bp:go_neuron_projection_r...	SET	46	0.1294	0.0070103	0.13873	0.17548	GO_bp:go_neuron_projection_regeneration
Curated_gene_sets:ramalho_st...1	SET	58	0.11844	0.0072017	0.12699	0.17551	Curated_gene_sets:ramalho_stemness_dn
GO_bp:go_positive_regulation...346	SET	5	0.37834	0.0067662	0.4058	0.17559	GO_bp:go_positive_regulation_of_hexokinase_activity
Curated_gene_sets:reactome_r...80	SET	75	0.087489	0.0060463	0.093859	0.17564	Curated_gene_sets:reactome_respiratory_electron_transport
Curated_gene_sets:lien_breas...1	SET	25	0.17635	0.0070478	0.1892	0.17565	Curated_gene_sets:lien_breast_carcinoma_metaplastic
GO_bp:go_translational_initi...	SET	137	0.071163	0.0066336	0.076384	0.17577	GO_bp:go_translational_initiation
GO_bp:go_regulation_of_trans...3	SET	26	0.15906	0.0064823	0.17077	0.17583	GO_bp:go_regulation_of_transcription_by_rna_polymerase_i
Curated_gene_sets:roversi_gl...3	SET	42	0.15594	0.0080732	0.16744	0.17586	Curated_gene_sets:roversi_glioma_loh_regions
Curated_gene_sets:petrova_pr...2	SET	19	0.2211	0.0077046	0.23741	0.17586	Curated_gene_sets:petrova_prox1_targets_up
GO_cc:go_phagolysosome	SET	2	0.89119	0.010081	0.9573	0.17595	GO_cc:go_phagolysosome
GO_bp:go_negative_regulation...347	SET	24	0.17519	0.0068601	0.18823	0.176	GO_bp:go_negative_regulation_of_intrinsic_apoptotic_signaling_pathway_in_response_to_dna_damage
GO_mf:go_rna_polymerase_core...	SET	39	0.14347	0.0071581	0.15418	0.17606	GO_mf:go_rna_polymerase_core_enzyme_binding
GO_bp:go_antibiotic_transport	SET	9	0.26669	0.0063982	0.28672	0.17616	GO_bp:go_antibiotic_transport
GO_bp:go_dichotomous_subdivi...2	SET	5	0.42919	0.0076757	0.46142	0.17616	GO_bp:go_dichotomous_subdivision_of_terminal_units_involved_in_salivary_gland_branching
GO_bp:go_regulation_of_spind...2	SET	10	0.25056	0.006336	0.26961	0.17637	GO_bp:go_regulation_of_spindle_checkpoint
GO_bp:go_negative_regulation...150	SET	8	0.28404	0.0064247	0.30574	0.17645	GO_bp:go_negative_regulation_of_chromatin_binding
GO_bp:go_membrane_lipid_cata...	SET	26	0.16248	0.0066218	0.17498	0.17657	GO_bp:go_membrane_lipid_catabolic_process
GO_mf:go_icosatetraenoic_aci...	SET	4	0.59273	0.0094816	0.63849	0.17663	GO_mf:go_icosatetraenoic_acid_binding
Curated_gene_sets:turjanski_...1	SET	4	0.4314	0.0069008	0.46476	0.17666	Curated_gene_sets:turjanski_mapk11_targets
GO_bp:go_membrane_raft_organ...	SET	18	0.21442	0.0072729	0.23101	0.17666	GO_bp:go_membrane_raft_organization
GO_cc:go_schaffer_collateral...	SET	68	0.11461	0.0075436	0.12349	0.17669	GO_cc:go_schaffer_collateral__ca1_synapse
Curated_gene_sets:li_wilms_t...3	SET	17	0.23776	0.0078375	0.25622	0.17672	Curated_gene_sets:li_wilms_tumor_anaplastic_up
GO_mf:go_satellite_dna_bindi...	SET	7	0.38826	0.0082154	0.41855	0.1768	GO_mf:go_satellite_dna_binding
Curated_gene_sets:pid_epha2_...	SET	17	0.2103	0.0069321	0.22672	0.17683	Curated_gene_sets:pid_epha2_fwd_pathway
GO_cc:go_transferase_complex	SET	624	0.032913	0.0064441	0.035495	0.1769	GO_cc:go_transferase_complex
GO_bp:go_pyroptosis	SET	9	0.2582	0.0061945	0.27847	0.17692	GO_bp:go_pyroptosis
GO_bp:go_actin_mediated_cell...	SET	97	0.090834	0.0071339	0.098005	0.17702	GO_bp:go_actin_mediated_cell_contraction
GO_cc:go_gator2_complex	SET	10	0.29659	0.0075	0.32006	0.17706	GO_cc:go_gator2_complex
GO_bp:go_atrial_septum_primu...	SET	2	0.63595	0.0071938	0.68662	0.17718	GO_bp:go_atrial_septum_primum_morphogenesis
GO_bp:go_chromosome_organiza...1	SET	919	0.028337	0.0066666	0.030599	0.17721	GO_bp:go_chromosome_organization
Curated_gene_sets:reactome_a...33	SET	25	0.17748	0.0070926	0.19166	0.17724	Curated_gene_sets:reactome_activation_of_kainate_receptors_upon_glutamate_binding
Curated_gene_sets:stark_hypp...1	SET	17	0.25939	0.0085503	0.28014	0.17725	Curated_gene_sets:stark_hyppocampus_22q11_deletion_dn
GO_bp:go_proton_transporting...2	SET	9	0.28588	0.0068584	0.30889	0.17736	GO_bp:go_proton_transporting_two_sector_atpase_complex_assembly
GO_bp:go_mitochondrion_organ...	SET	425	0.040233	0.0065439	0.043474	0.17738	GO_bp:go_mitochondrion_organization
Curated_gene_sets:tomida_lun...	SET	4	0.46475	0.0074344	0.50233	0.17744	Curated_gene_sets:tomida_lung_cancer_poor_survival
GO_bp:go_negative_regulation...585	SET	62	0.10324	0.0064898	0.11161	0.17748	GO_bp:go_negative_regulation_of_response_to_dna_damage_stimulus
Curated_gene_sets:pid_p38_al...1	SET	29	0.15747	0.0067772	0.17038	0.17769	Curated_gene_sets:pid_p38_alpha_beta_downstream_pathway
Curated_gene_sets:reactome_t...24	SET	3	0.61736	0.0085527	0.66796	0.17769	Curated_gene_sets:reactome_the_retinoid_cycle_in_cones_daylight_vision
GO_bp:go_regulation_of_secon...2	SET	11	0.25758	0.0068314	0.27875	0.17773	GO_bp:go_regulation_of_secondary_metabolic_process
GO_mf:go_phosphatidylinosito...17	SET	85	0.090774	0.0066763	0.098245	0.17776	GO_mf:go_phosphatidylinositol_bisphosphate_binding
Curated_gene_sets:kim_mycn_a...1	SET	89	0.096193	0.0072385	0.10412	0.17779	Curated_gene_sets:kim_mycn_amplification_targets_dn
GO_mf:go_peptidase_activator...1	SET	27	0.15552	0.0064586	0.16835	0.17781	GO_mf:go_peptidase_activator_activity
GO_mf:go_organophosphate_est...	SET	20	0.1749	0.0062527	0.18936	0.17785	GO_mf:go_organophosphate_ester_transmembrane_transporter_activity
Curated_gene_sets:burton_adi...10	SET	34	0.14175	0.0066042	0.15349	0.17788	Curated_gene_sets:burton_adipogenesis_7
Curated_gene_sets:reactome_t...76	SET	47	0.12836	0.0070289	0.13905	0.17798	Curated_gene_sets:reactome_transcriptional_regulation_by_mecp2
GO_bp:go_positive_regulation...363	SET	5	0.40178	0.0071853	0.43524	0.17798	GO_bp:go_positive_regulation_of_humoral_immune_response_mediated_by_circulating_immunoglobulin
GO_bp:go_synaptic_vesicle_pr...	SET	15	0.28795	0.0089167	0.31198	0.17802	GO_bp:go_synaptic_vesicle_priming
Curated_gene_sets:senese_hda...6	SET	92	0.092634	0.0070865	0.10037	0.17803	Curated_gene_sets:senese_hdac2_targets_up
Curated_gene_sets:gary_cd5_t...1	SET	363	0.043891	0.0066111	0.047578	0.17814	Curated_gene_sets:gary_cd5_targets_dn
Curated_gene_sets:davies_mul...1	SET	19	0.19692	0.006862	0.21375	0.17846	Curated_gene_sets:davies_multiple_myeloma_vs_mgus_dn
GO_bp:go_positive_regulation...683	SET	24	0.16387	0.0064167	0.17791	0.17851	GO_bp:go_positive_regulation_of_protein_targeting_to_membrane
Curated_gene_sets:mariadason...2	SET	50	0.12216	0.0068989	0.13264	0.17853	Curated_gene_sets:mariadason_regulated_by_histone_acetylation_up
GO_bp:go_regulation_of_anion...1	SET	7	0.323	0.0068345	0.35078	0.17858	GO_bp:go_regulation_of_anion_channel_activity
GO_bp:go_regulation_of_nucle...4	SET	9	0.29805	0.0071504	0.32377	0.17865	GO_bp:go_regulation_of_nuclear_transcribed_mrna_poly_a_tail_shortening
Curated_gene_sets:siligan_bo...	SET	44	0.14603	0.0077377	0.15864	0.17866	Curated_gene_sets:siligan_bound_by_ews_flt1_fusion
GO_bp:go_cell_cycle	SET	1458	0.02289	0.0066576	0.024869	0.17868	GO_bp:go_cell_cycle
Curated_gene_sets:reactome_c...51	SET	6	0.30241	0.0059244	0.32857	0.17869	Curated_gene_sets:reactome_chrebp_activates_metabolic_gene_expression
Curated_gene_sets:kobayashi_...3	SET	15	0.22165	0.0068635	0.24085	0.17872	Curated_gene_sets:kobayashi_egfr_signaling_6hr_dn
GO_bp:go_negative_regulation...518	SET	344	0.046567	0.0068324	0.050605	0.17874	GO_bp:go_negative_regulation_of_phosphorylation
GO_bp:go_sequestering_of_cal...	SET	104	0.085933	0.0069867	0.093407	0.1788	GO_bp:go_sequestering_of_calcium_ion
GO_bp:go_heterochromatin_org...	SET	14	0.20196	0.006042	0.21955	0.17883	GO_bp:go_heterochromatin_organization
Curated_gene_sets:kegg_non_h...	SET	12	0.25606	0.0070928	0.27863	0.17905	Curated_gene_sets:kegg_non_homologous_end_joining
GO_bp:go_negative_regulation...192	SET	741	0.032944	0.0070015	0.035847	0.17905	GO_bp:go_negative_regulation_of_developmental_process
Curated_gene_sets:reactome_a...73	SET	3	0.43248	0.0059915	0.47073	0.17912	Curated_gene_sets:reactome_alternative_complement_activation
GO_bp:go_positive_regulation...422	SET	3	0.44804	0.0062071	0.48785	0.17921	GO_bp:go_positive_regulation_of_isotype_switching_to_iga_isotypes
GO_mf:go_nadplus_adp_ribosyl...	SET	18	0.20869	0.0070784	0.22736	0.17934	GO_mf:go_nadplus_adp_ribosyltransferase_activity
GO_bp:go_dopamine_biosynthet...	SET	9	0.2801	0.0067197	0.30525	0.17942	GO_bp:go_dopamine_biosynthetic_process
Curated_gene_sets:mikkelsen_...31	SET	9	0.30377	0.0072876	0.33106	0.17943	Curated_gene_sets:mikkelsen_npc_icp_with_h3k27me3
GO_bp:go_proximal_tubule_dev...	SET	3	0.51971	0.0071999	0.56691	0.17965	GO_bp:go_proximal_tubule_development
GO_bp:go_negative_regulation...450	SET	35	0.15505	0.0073295	0.16916	0.17968	GO_bp:go_negative_regulation_of_myeloid_leukocyte_differentiation
Curated_gene_sets:gross_hypo...6	SET	157	0.065585	0.0065405	0.071564	0.17972	Curated_gene_sets:gross_hypoxia_via_elk3_up
GO_bp:go_positive_regulation...257	SET	117	0.079163	0.0068239	0.086441	0.17989	GO_bp:go_positive_regulation_of_epithelial_cell_migration
Curated_gene_sets:weber_meth...4	SET	14	0.21069	0.0063032	0.23008	0.17991	Curated_gene_sets:weber_methylated_hcp_in_sperm_up
GO_bp:go_response_to_laminar...	SET	11	0.2553	0.0067709	0.27897	0.18006	GO_bp:go_response_to_laminar_fluid_shear_stress
GO_bp:go_negative_regulation...47	SET	8	0.26537	0.0060025	0.29006	0.18014	GO_bp:go_negative_regulation_of_b_cell_apoptotic_process
GO_bp:go_tripartite_regional...	SET	12	0.25374	0.0070283	0.27751	0.18028	GO_bp:go_tripartite_regional_subdivision
GO_bp:go_protein_retention_i...1	SET	8	0.25868	0.0058511	0.28322	0.18054	GO_bp:go_protein_retention_in_er_lumen
GO_bp:go_mating	SET	31	0.14682	0.0065326	0.16078	0.18058	GO_bp:go_mating
GO_bp:go_regulation_of_respo...11	SET	60	0.11048	0.0068321	0.12098	0.18058	GO_bp:go_regulation_of_response_to_oxidative_stress
GO_bp:go_regulation_of_neuro...14	SET	59	0.12399	0.0076039	0.13578	0.1806	GO_bp:go_regulation_of_neurotransmitter_receptor_activity
GO_bp:go_response_to_antineo...	SET	77	0.092369	0.0064677	0.10119	0.18068	GO_bp:go_response_to_antineoplastic_agent
GO_bp:go_telomere_localizati...	SET	12	0.2289	0.0063403	0.25081	0.18073	GO_bp:go_telomere_localization
GO_bp:go_drug_transport	SET	171	0.064229	0.0066817	0.070393	0.18078	GO_bp:go_drug_transport
Curated_gene_sets:browne_hcm...22	SET	154	0.070796	0.006993	0.07765	0.18096	Curated_gene_sets:browne_hcmv_infection_48hr_up
GO_cc:go_dna_polymerase_comp...	SET	13	0.19919	0.0057426	0.21847	0.18096	GO_cc:go_dna_polymerase_complex
GO_bp:go_citrate_transport	SET	6	0.30615	0.0059976	0.33582	0.18098	GO_bp:go_citrate_transport
GO_mf:go_citrate_transmembra...	SET	6	0.30615	0.0059976	0.33582	0.18098	GO_mf:go_citrate_transmembrane_transporter_activity
GO_bp:go_modulation_of_age_r...	SET	5	0.38904	0.0069576	0.42674	0.18099	GO_bp:go_modulation_of_age_related_behavioral_decline
GO_bp:go_negative_regulation...141	SET	13	0.26655	0.0076846	0.29243	0.18102	GO_bp:go_negative_regulation_of_centrosome_cycle
GO_bp:go_positive_regulation...627	SET	5	0.41508	0.0074234	0.45537	0.18102	GO_bp:go_positive_regulation_of_phospholipid_transport
GO_bp:go_regulation_of_endot...1	SET	15	0.21028	0.0065115	0.23073	0.18106	GO_bp:go_regulation_of_endothelial_cell_chemotaxis
Curated_gene_sets:reactome_p...113	SET	5	0.37761	0.0067531	0.41435	0.18107	Curated_gene_sets:reactome_ptk6_regulates_rtks_and_their_effectors_akt1_and_dok1
GO_bp:go_mrna_5_splice_site_...	SET	6	0.44564	0.0087302	0.48901	0.18107	GO_bp:go_mrna_5_splice_site_recognition
Curated_gene_sets:ren_bound_...	SET	54	0.11934	0.0070028	0.13096	0.18108	Curated_gene_sets:ren_bound_by_e2f
Curated_gene_sets:zhou_tnf_s...1	SET	35	0.13984	0.0066104	0.15347	0.18111	Curated_gene_sets:zhou_tnf_signaling_30min
GO_bp:go_negative_regulation...641	SET	12	0.2542	0.0070412	0.27902	0.18114	GO_bp:go_negative_regulation_of_substrate_adhesion_dependent_cell_spreading
GO_bp:go_visual_behavior	SET	46	0.12727	0.0068949	0.13973	0.1812	GO_bp:go_visual_behavior
GO_bp:go_primary_alcohol_met...	SET	60	0.11167	0.0069061	0.12263	0.18125	GO_bp:go_primary_alcohol_metabolic_process
GO_mf:go_growth_hormone_rece...	SET	5	0.42135	0.0075355	0.46293	0.18137	GO_mf:go_growth_hormone_receptor_binding
GO_bp:go_response_to_bacteri...1	SET	7	0.28947	0.006125	0.31831	0.18157	GO_bp:go_response_to_bacterial_lipoprotein
GO_bp:go_negative_regulation...176	SET	3	0.52112	0.0072195	0.57303	0.18157	GO_bp:go_negative_regulation_of_cytolysis
GO_bp:go_multi_organism_repr...	SET	763	0.030508	0.0065744	0.033564	0.18169	GO_bp:go_multi_organism_reproductive_process
GO_bp:go_secondary_alcohol_m...	SET	65	0.098291	0.0063257	0.10814	0.18171	GO_bp:go_secondary_alcohol_metabolic_process
Curated_gene_sets:reactome_r...101	SET	41	0.12281	0.0062822	0.13513	0.18172	Curated_gene_sets:reactome_rmts_methylate_histone_arginines
GO_bp:go_rna_destabilization	SET	23	0.14908	0.0057149	0.16414	0.18188	GO_bp:go_rna_destabilization
Curated_gene_sets:delacroix_...4	SET	283	0.049587	0.0066121	0.054624	0.182	Curated_gene_sets:delacroix_rarg_bound_mef
GO_mf:go_oxidoreductase_acti...14	SET	5	0.38488	0.0068831	0.42411	0.18208	GO_mf:go_oxidoreductase_activity_acting_on_other_nitrogenous_compounds_as_donors
Curated_gene_sets:reactome_i...7	SET	19	0.19812	0.0069038	0.21832	0.18209	Curated_gene_sets:reactome_incretin_synthesis_secretion_and_inactivation
GO_bp:go_estrogen_biosynthet...	SET	10	0.29117	0.0073631	0.32095	0.18215	GO_bp:go_estrogen_biosynthetic_process
Curated_gene_sets:zhou_infla...4	SET	345	0.047022	0.0069089	0.051889	0.18242	Curated_gene_sets:zhou_inflammatory_response_live_up
Curated_gene_sets:durand_str...1	SET	139	0.071916	0.0067521	0.079385	0.1825	Curated_gene_sets:durand_stroma_ns_up
GO_bp:go_prolactin_secretion	SET	7	0.34106	0.0072165	0.37657	0.18255	GO_bp:go_prolactin_secretion
GO_bp:go_spindle_assembly	SET	81	0.0904	0.0064913	0.099837	0.18261	GO_bp:go_spindle_assembly
GO_bp:go_glucan_catabolic_pr...	SET	16	0.25266	0.0080802	0.27907	0.18265	GO_bp:go_glucan_catabolic_process
GO_cc:go_spindle_pole_centro...	SET	12	0.22003	0.0060947	0.24305	0.18267	GO_cc:go_spindle_pole_centrosome
GO_bp:go_amyloid_fibril_form...	SET	13	0.23672	0.0068244	0.2616	0.18278	GO_bp:go_amyloid_fibril_formation
GO_bp:go_embryonic_organ_dev...	SET	328	0.048269	0.0069191	0.053358	0.18284	GO_bp:go_embryonic_organ_development
Curated_gene_sets:reactome_v...16	SET	3	0.42651	0.0059088	0.47151	0.18286	Curated_gene_sets:reactome_vldl_assembly
GO_bp:go_maintenance_of_orga...	SET	10	0.23463	0.0059332	0.25941	0.18288	GO_bp:go_maintenance_of_organelle_location
Curated_gene_sets:graham_cml...5	SET	11	0.22551	0.0059809	0.24953	0.18307	Curated_gene_sets:graham_cml_quiescent_vs_cml_dividing_dn
Curated_gene_sets:blum_respo...2	SET	198	0.056314	0.0062984	0.06231	0.18307	Curated_gene_sets:blum_response_to_salirasib_up
GO_bp:go_intestinal_lipid_ab...	SET	12	0.23479	0.0065037	0.25981	0.18309	GO_bp:go_intestinal_lipid_absorption
GO_mf:go_phosphatidylglycero...	SET	13	0.24724	0.0071277	0.27366	0.18315	GO_mf:go_phosphatidylglycerol_binding
Curated_gene_sets:darwiche_p...4	SET	134	0.068805	0.0063438	0.07619	0.18325	Curated_gene_sets:darwiche_papilloma_risk_low_dn
Curated_gene_sets:kayo_aging...2	SET	196	0.058408	0.0064999	0.064677	0.18325	Curated_gene_sets:kayo_aging_muscle_up
GO_bp:go_regulation_of_respi...4	SET	11	0.26727	0.0070884	0.29607	0.18334	GO_bp:go_regulation_of_respiratory_system_process
GO_bp:go_negative_regulation...464	SET	156	0.066243	0.0065853	0.073383	0.18335	GO_bp:go_negative_regulation_of_neuron_death
GO_bp:go_negative_regulation...78	SET	11	0.2448	0.0064924	0.27127	0.18342	GO_bp:go_negative_regulation_of_cardiac_muscle_cell_proliferation
GO_mf:go_voltage_gated_calci...3	SET	7	0.35159	0.0074393	0.3896	0.18342	GO_mf:go_voltage_gated_calcium_channel_activity_involved_in_regulation_of_cytosolic_calcium_levels
GO_bp:go_transcription_coupl...	SET	57	0.10908	0.0065757	0.12091	0.18348	GO_bp:go_transcription_coupled_nucleotide_excision_repair
GO_bp:go_nucleotide_excision...1	SET	86	0.086473	0.006397	0.095853	0.1835	GO_bp:go_nucleotide_excision_repair
GO_bp:go_developmental_proce...	SET	518	0.036693	0.0065686	0.040678	0.18353	GO_bp:go_developmental_process_involved_in_reproduction
Curated_gene_sets:darwiche_s...1	SET	145	0.068882	0.0066041	0.076373	0.18356	Curated_gene_sets:darwiche_skin_tumor_promoter_dn
Curated_gene_sets:reactome_c...99	SET	6	0.35035	0.0068634	0.38848	0.18358	Curated_gene_sets:reactome_creb_phosphorylation
Curated_gene_sets:qi_plasmac...2	SET	206	0.05787	0.0066002	0.064183	0.18363	Curated_gene_sets:qi_plasmacytoma_up
Curated_gene_sets:nakamura_t...2	SET	225	0.055482	0.0066091	0.061537	0.18364	Curated_gene_sets:nakamura_tumor_zone_peripheral_vs_central_up
GO_mf:go_kinase_activity	SET	639	0.033688	0.0066713	0.037379	0.18373	GO_mf:go_kinase_activity
GO_cc:go_postsynapse	SET	503	0.039825	0.0070289	0.044193	0.18376	GO_cc:go_postsynapse
Curated_gene_sets:wang_targe...1	SET	36	0.12074	0.0057882	0.134	0.18379	Curated_gene_sets:wang_targets_of_mll_cbp_fusion_dn
GO_cc:go_mrna_editing_complex	SET	8	0.24184	0.0054702	0.26854	0.18392	GO_cc:go_mrna_editing_complex
GO_bp:go_regulation_of_trans...24	SET	7	0.28894	0.0061137	0.32096	0.18401	GO_bp:go_regulation_of_translational_termination
Curated_gene_sets:reactome_a...66	SET	9	0.25464	0.0061091	0.2829	0.18404	Curated_gene_sets:reactome_advanced_glycosylation_endproduct_receptor_signaling
GO_bp:go_cellular_response_t...32	SET	14	0.20561	0.0061512	0.22845	0.18407	GO_bp:go_cellular_response_to_estrogen_stimulus
GO_bp:go_regulation_of_adher...	SET	57	0.11152	0.0067229	0.12393	0.18409	GO_bp:go_regulation_of_adherens_junction_organization
Curated_gene_sets:reactome_p...114	SET	14	0.2185	0.0065367	0.2428	0.1841	Curated_gene_sets:reactome_purine_catabolism
Curated_gene_sets:kegg_panto...	SET	15	0.21166	0.0065544	0.23526	0.18415	Curated_gene_sets:kegg_pantothenate_and_coa_biosynthesis
GO_bp:go_positive_regulation...44	SET	8	0.31707	0.0071719	0.35261	0.18428	GO_bp:go_positive_regulation_of_aspartic_type_peptidase_activity
Curated_gene_sets:alcalay_am...1	SET	149	0.0682	0.0066275	0.075852	0.1843	Curated_gene_sets:alcalay_aml_by_npm1_localization_dn
Curated_gene_sets:reactome_n...46	SET	17	0.19942	0.0065736	0.22179	0.1843	Curated_gene_sets:reactome_nicotinamide_salvaging
Curated_gene_sets:benporath_...3	SET	312	0.045732	0.0063968	0.050875	0.18436	Curated_gene_sets:benporath_es_1
GO_bp:go_cell_motility_invol...	SET	7	0.29827	0.0063112	0.33195	0.18445	GO_bp:go_cell_motility_involved_in_cerebral_cortex_radial_glia_guided_migration
Curated_gene_sets:mootha_ffa...	SET	18	0.18184	0.0061676	0.20245	0.18456	Curated_gene_sets:mootha_ffa_oxydation
Curated_gene_sets:gentile_uv...7	SET	45	0.11458	0.0061396	0.12767	0.18473	Curated_gene_sets:gentile_uv_response_cluster_d4
GO_mf:go_guanyl_nucleotide_b...	SET	312	0.04865	0.0068051	0.05421	0.18475	GO_mf:go_guanyl_nucleotide_binding
GO_mf:go_histone_methyltrans...6	SET	3	0.63826	0.0088423	0.71124	0.18476	GO_mf:go_histone_methyltransferase_activity_h4_k20_specific_
GO_cc:go_protein_acetyltrans...	SET	72	0.096581	0.0065404	0.10763	0.18477	GO_cc:go_protein_acetyltransferase_complex
GO_bp:go_membrane_depolariza...5	SET	4	0.47638	0.0076204	0.5312	0.18492	GO_bp:go_membrane_depolarization_during_sa_node_cell_action_potential
GO_bp:go_high_density_lipopr...3	SET	11	0.2689	0.0071316	0.29997	0.18502	GO_bp:go_high_density_lipoprotein_particle_remodeling
GO_bp:go_negative_regulation...610	SET	1073	0.026349	0.006663	0.029399	0.18506	GO_bp:go_negative_regulation_of_signaling
GO_bp:go_positive_regulation...578	SET	13	0.25478	0.0073452	0.28427	0.18507	GO_bp:go_positive_regulation_of_nitric_oxide_synthase_biosynthetic_process
GO_bp:go_regulation_of_toll_...4	SET	8	0.29684	0.0067143	0.3312	0.18507	GO_bp:go_regulation_of_toll_like_receptor_9_signaling_pathway
GO_bp:go_motile_cilium_assem...	SET	20	0.15984	0.0057143	0.17841	0.18516	GO_bp:go_motile_cilium_assembly
GO_mf:go_olfactory_receptor_...2	SET	2	0.60356	0.0068274	0.67374	0.18518	GO_mf:go_olfactory_receptor_binding
GO_mf:go_tfiid_class_transcr...	SET	9	0.2636	0.0063239	0.29433	0.18524	GO_mf:go_tfiid_class_transcription_factor_complex_binding
Curated_gene_sets:verhaak_gl...4	SET	134	0.073462	0.0067732	0.082075	0.18538	Curated_gene_sets:verhaak_glioblastoma_proneural
GO_bp:go_nucleoside_diphosph...2	SET	5	0.31625	0.0056558	0.35338	0.18542	GO_bp:go_nucleoside_diphosphate_catabolic_process
GO_bp:go_regulation_of_chole...2	SET	18	0.20496	0.0069519	0.22908	0.18548	GO_bp:go_regulation_of_cholesterol_efflux
Curated_gene_sets:tcga_gliob...3	SET	8	0.27597	0.0062423	0.3087	0.18568	Curated_gene_sets:tcga_glioblastoma_mutated
Curated_gene_sets:lu_ezh2_ta...2	SET	194	0.055299	0.0061229	0.061882	0.18577	Curated_gene_sets:lu_ezh2_targets_up
Curated_gene_sets:yao_tempor...2	SET	58	0.1108	0.0067374	0.12399	0.18578	Curated_gene_sets:yao_temporal_response_to_progesterone_cluster_1
GO_bp:go_postsynaptic_signal...	SET	9	0.23963	0.005749	0.26828	0.18587	GO_bp:go_postsynaptic_signal_transduction
GO_bp:go_cell_surface_recept...1	SET	494	0.03851	0.0067377	0.043128	0.18596	GO_bp:go_cell_surface_receptor_signaling_pathway_involved_in_cell_cell_signaling
Curated_gene_sets:howlin_pub...	SET	47	0.123	0.0067353	0.13782	0.18607	Curated_gene_sets:howlin_pubertal_mammary_gland
GO_bp:go_protein_targeting_t...2	SET	141	0.0644	0.0060894	0.07216	0.18608	GO_bp:go_protein_targeting_to_membrane
Curated_gene_sets:reactome_d...94	SET	52	0.10772	0.0062031	0.12072	0.18612	Curated_gene_sets:reactome_dual_incision_in_tc_ner
Curated_gene_sets:linsley_mi...	SET	180	0.05962	0.0063615	0.066912	0.18647	Curated_gene_sets:linsley_mir16_targets
GO_bp:go_regulation_of_aldos...	SET	7	0.33825	0.0071571	0.37978	0.18657	GO_bp:go_regulation_of_aldosterone_metabolic_process
Curated_gene_sets:reactome_s...135	SET	15	0.20473	0.0063396	0.2299	0.1866	Curated_gene_sets:reactome_sumoylation_of_transcription_factors
Curated_gene_sets:stark_pref...2	SET	168	0.066717	0.0068801	0.074928	0.18663	Curated_gene_sets:stark_prefrontal_cortex_22q11_deletion_up
GO_bp:go_regulation_of_glyco...1	SET	2	1.4641	0.016562	1.6448	0.1867	GO_bp:go_regulation_of_glycogen_catabolic_process
GO_cc:go_condensed_chromosom...1	SET	99	0.076943	0.0061046	0.086474	0.1868	GO_cc:go_condensed_chromosome_centromeric_region
Curated_gene_sets:reactome_p...86	SET	9	0.21127	0.0050686	0.23761	0.18696	Curated_gene_sets:reactome_processing_and_activation_of_sumo
GO_bp:go_cardiac_right_ventr...	SET	13	0.2575	0.0074237	0.28974	0.18708	GO_bp:go_cardiac_right_ventricle_morphogenesis
GO_bp:go_negative_regulation...182	SET	20	0.16874	0.0060327	0.18988	0.18709	GO_bp:go_negative_regulation_of_defense_response_to_virus
GO_bp:go_positive_regulation...532	SET	25	0.16409	0.0065576	0.18473	0.18722	GO_bp:go_positive_regulation_of_muscle_cell_apoptotic_process
GO_mf:go_adenylate_cyclase_a...1	SET	5	0.38156	0.0068237	0.42961	0.18724	GO_mf:go_adenylate_cyclase_activator_activity
GO_bp:go_epithelial_cell_mor...	SET	25	0.16299	0.0065137	0.18353	0.18726	GO_bp:go_epithelial_cell_morphogenesis
Curated_gene_sets:reactome_s...153	SET	5	0.51632	0.0092339	0.5816	0.18734	Curated_gene_sets:reactome_synthesis_of_gdp_mannose
GO_bp:go_positive_regulation...466	SET	24	0.18375	0.0071953	0.20698	0.18734	GO_bp:go_positive_regulation_of_macrophage_activation
GO_bp:go_pinocytosis	SET	20	0.16481	0.0058921	0.18567	0.18737	GO_bp:go_pinocytosis
GO_bp:go_positive_regulation...538	SET	7	0.36877	0.0078029	0.41549	0.1874	GO_bp:go_positive_regulation_of_myeloid_cell_apoptotic_process
Curated_gene_sets:pid_lpa4_p...	SET	14	0.23714	0.0070944	0.26731	0.18752	Curated_gene_sets:pid_lpa4_pathway
GO_bp:go_histone_h2a_k63_lin...	SET	5	0.35712	0.0063866	0.40277	0.18764	GO_bp:go_histone_h2a_k63_linked_ubiquitination
GO_bp:go_otolith_development	SET	8	0.33105	0.0074881	0.37346	0.1877	GO_bp:go_otolith_development
GO_mf:go_double_stranded_met...	SET	4	0.35076	0.0056109	0.39578	0.18775	GO_mf:go_double_stranded_methylated_dna_binding
GO_bp:go_negative_regulation...510	SET	15	0.23284	0.0072101	0.26273	0.18776	GO_bp:go_negative_regulation_of_peptidyl_threonine_phosphorylation
GO_bp:go_golgi_vesicle_buddi...	SET	63	0.10151	0.006432	0.11454	0.18776	GO_bp:go_golgi_vesicle_budding
GO_bp:go_cytoplasmic_transla...1	SET	69	0.091281	0.0060519	0.10305	0.18786	GO_bp:go_cytoplasmic_translation
GO_bp:go_semaphorin_plexin_s...2	SET	10	0.26844	0.0067883	0.30305	0.18786	GO_bp:go_semaphorin_plexin_signaling_pathway_involved_in_neuron_projection_guidance
GO_cc:go_nuclear_outer_membr...2	SET	872	0.028116	0.0064534	0.03175	0.18794	GO_cc:go_nuclear_outer_membrane_endoplasmic_reticulum_membrane_network
GO_bp:go_dna_dealkylation_in...	SET	8	0.21387	0.0048377	0.24171	0.18813	GO_bp:go_dna_dealkylation_involved_in_dna_repair
GO_bp:go_golgi_organization	SET	110	0.076191	0.0063696	0.086227	0.18846	GO_bp:go_golgi_organization
GO_bp:go_response_to_increas...	SET	21	0.19291	0.0070668	0.2184	0.18855	GO_bp:go_response_to_increased_oxygen_levels
GO_bp:go_modulation_of_trans...	SET	26	0.17024	0.0069378	0.19275	0.18858	GO_bp:go_modulation_of_transcription_in_other_organism_involved_in_symbiotic_interaction
Curated_gene_sets:benporath_...12	SET	237	0.052715	0.0064423	0.059694	0.1886	Curated_gene_sets:benporath_oct4_targets
Curated_gene_sets:guillaumon...1	SET	27	0.14248	0.0059171	0.16134	0.1886	Curated_gene_sets:guillaumond_klf10_targets_dn
Curated_gene_sets:gaussmann_...13	SET	25	0.19021	0.0076017	0.21542	0.18863	Curated_gene_sets:gaussmann_mll_af4_fusion_targets_g_dn
Curated_gene_sets:faelt_b_cl...2	SET	32	0.12771	0.0057729	0.14466	0.18867	Curated_gene_sets:faelt_b_cll_with_vh3_21_up
Curated_gene_sets:schuetz_br...1	SET	65	0.10154	0.0065347	0.11507	0.18879	Curated_gene_sets:schuetz_breast_cancer_ductal_invasive_dn
Curated_gene_sets:aujla_il22...	SET	8	0.24122	0.0054562	0.27336	0.18879	Curated_gene_sets:aujla_il22_and_il17a_signaling
GO_bp:go_triglyceride_rich_l...1	SET	5	0.4142	0.0074076	0.46947	0.18882	GO_bp:go_triglyceride_rich_lipoprotein_particle_clearance
GO_cc:go_intrinsic_component...13	SET	15	0.21428	0.0066354	0.24287	0.18882	GO_cc:go_intrinsic_component_of_presynaptic_active_zone_membrane
Curated_gene_sets:zhang_brea...2	SET	366	0.042107	0.0063679	0.047752	0.18896	Curated_gene_sets:zhang_breast_cancer_progenitors_up
GO_bp:go_positive_regulation...245	SET	11	0.23946	0.0063507	0.27159	0.18898	GO_bp:go_positive_regulation_of_endothelial_cell_chemotaxis
GO_bp:go_positive_regulation...674	SET	1286	0.023783	0.0065358	0.026974	0.18898	GO_bp:go_positive_regulation_of_protein_metabolic_process
GO_bp:go_response_to_light_s...	SET	256	0.050717	0.0064378	0.057525	0.18899	GO_bp:go_response_to_light_stimulus
GO_cc:go_dna_repair_complex	SET	32	0.14439	0.0065272	0.16378	0.189	GO_cc:go_dna_repair_complex
GO_mf:go_actinin_binding	SET	37	0.13605	0.006612	0.15433	0.18902	GO_mf:go_actinin_binding
GO_bp:go_negative_regulation...463	SET	115	0.076278	0.0065192	0.086586	0.18918	GO_bp:go_negative_regulation_of_neuron_apoptotic_process
GO_bp:go_fructose_metabolic_...	SET	8	0.2648	0.0059897	0.3006	0.18919	GO_bp:go_fructose_metabolic_process
GO_cc:go_pole_plasm	SET	17	0.18545	0.0061132	0.21053	0.1892	GO_cc:go_pole_plasm
GO_bp:go_positive_regulation...682	SET	10	0.29111	0.0073614	0.33048	0.18921	GO_bp:go_positive_regulation_of_protein_sumoylation
GO_cc:go_u2_snrnp	SET	13	0.21177	0.0061052	0.24056	0.18936	GO_cc:go_u2_snrnp
Curated_gene_sets:mms_mouse_...	SET	26	0.14738	0.0060065	0.16745	0.18939	Curated_gene_sets:mms_mouse_lymph_high_4hrs_up
GO_bp:go_cytoskeleton_organi...	SET	1079	0.025372	0.0064324	0.028835	0.18946	GO_bp:go_cytoskeleton_organization
GO_bp:go_anterograde_axonal_...	SET	7	0.28072	0.0059398	0.31903	0.18946	GO_bp:go_anterograde_axonal_protein_transport
GO_bp:go_negative_regulation...667	SET	16	0.19414	0.0062087	0.22069	0.18953	GO_bp:go_negative_regulation_of_telomere_maintenance_via_telomerase
GO_cc:go_signal_recognition_...2	SET	5	0.29876	0.0053429	0.33968	0.18957	GO_cc:go_signal_recognition_particle_endoplasmic_reticulum_targeting
GO_mf:go_7s_rna_binding	SET	5	0.29876	0.0053429	0.33968	0.18957	GO_mf:go_7s_rna_binding
Curated_gene_sets:yih_respon...4	SET	14	0.26358	0.0078856	0.29991	0.18975	Curated_gene_sets:yih_response_to_arsenite_c4
Curated_gene_sets:xu_akt1_ta...1	SET	6	0.33509	0.0065645	0.38135	0.18979	Curated_gene_sets:xu_akt1_targets_48hr
GO_mf:go_extracellular_matri...2	SET	9	0.32191	0.0077228	0.36661	0.18996	GO_mf:go_extracellular_matrix_constituent_conferring_elasticity
GO_bp:go_angiogenesis_involv...	SET	15	0.2439	0.0075526	0.27779	0.18998	GO_bp:go_angiogenesis_involved_in_wound_healing
GO_mf:go_nuclear_receptor_bi...	SET	94	0.083584	0.0064629	0.095199	0.18998	GO_mf:go_nuclear_receptor_binding
Curated_gene_sets:pacher_tar...	SET	29	0.15012	0.0064609	0.17105	0.19007	Curated_gene_sets:pacher_targets_of_igf1_and_igf2_up
GO_mf:go_glucocorticoid_rece...	SET	13	0.24113	0.0069516	0.27478	0.19011	GO_mf:go_glucocorticoid_receptor_binding
GO_mf:go_lysine_acetylated_h...	SET	16	0.19998	0.0063955	0.22795	0.19017	GO_mf:go_lysine_acetylated_histone_binding
GO_bp:go_cellular_potassium_...	SET	11	0.26902	0.0071347	0.30667	0.19019	GO_bp:go_cellular_potassium_ion_homeostasis
Curated_gene_sets:reactome_d...68	SET	6	0.26949	0.0052794	0.30735	0.1903	Curated_gene_sets:reactome_dna_damage_reversal
Curated_gene_sets:wang_targe...2	SET	37	0.13309	0.006468	0.1518	0.19033	Curated_gene_sets:wang_targets_of_mll_cbp_fusion_up
GO_bp:go_rna_localization	SET	181	0.05867	0.0062773	0.066921	0.19033	GO_bp:go_rna_localization
GO_bp:go_positive_regulation...375	SET	8	0.24791	0.0056077	0.28282	0.19037	GO_bp:go_positive_regulation_of_inflammatory_response_to_antigenic_stimulus
GO_bp:go_regulation_of_cell_...11	SET	8	0.32976	0.007459	0.37623	0.19039	GO_bp:go_regulation_of_cell_communication_by_electrical_coupling_involved_in_cardiac_conduction
GO_cc:go_kinetochore_microtu...	SET	7	0.30201	0.0063902	0.34466	0.19046	GO_cc:go_kinetochore_microtubule
GO_bp:go_regulation_of_chrom...5	SET	268	0.047879	0.0062159	0.054646	0.19048	GO_bp:go_regulation_of_chromosome_organization
Curated_gene_sets:gentile_uv...12	SET	23	0.18437	0.0070679	0.2105	0.19056	Curated_gene_sets:gentile_uv_response_cluster_d9
GO_bp:go_regulation_of_extra...3	SET	12	0.26231	0.0072659	0.29975	0.19076	GO_bp:go_regulation_of_extracellular_matrix_disassembly
GO_mf:go_disordered_domain_s...	SET	29	0.15719	0.0067651	0.17964	0.19078	GO_mf:go_disordered_domain_specific_binding
GO_bp:go_sensory_perception_...8	SET	5	0.34386	0.0061496	0.39312	0.19088	GO_bp:go_sensory_perception_of_sweet_taste
Curated_gene_sets:bhat_esr1_...4	SET	223	0.054966	0.0065188	0.062842	0.19089	Curated_gene_sets:bhat_esr1_targets_via_akt1_up
GO_cc:go_secondary_lysosome	SET	8	0.29332	0.0066347	0.33549	0.19099	GO_cc:go_secondary_lysosome
GO_bp:go_choline_transport	SET	6	0.30211	0.0059185	0.34565	0.19106	GO_bp:go_choline_transport
GO_bp:go_protein_acylation	SET	185	0.059451	0.00643	0.068074	0.19125	GO_bp:go_protein_acylation
GO_bp:go_histone_h4_k16_acet...	SET	15	0.20622	0.0063859	0.23639	0.1915	GO_bp:go_histone_h4_k16_acetylation
Curated_gene_sets:landis_erb...4	SET	125	0.076825	0.0068433	0.0881	0.19161	Curated_gene_sets:landis_erbb2_breast_tumors_324_up
GO_bp:go_calcium_dependent_c...	SET	45	0.13346	0.0071511	0.1531	0.19169	GO_bp:go_calcium_dependent_cell_cell_adhesion_via_plasma_membrane_cell_adhesion_molecules
Curated_gene_sets:hoelzel_nf...2	SET	109	0.084464	0.0070293	0.096946	0.19182	Curated_gene_sets:hoelzel_nf1_targets_up
GO_bp:go_response_to_lead_ion	SET	19	0.2041	0.0071122	0.23426	0.19182	GO_bp:go_response_to_lead_ion
Curated_gene_sets:hollmann_a...2	SET	173	0.060469	0.0063268	0.069447	0.19196	Curated_gene_sets:hollmann_apoptosis_via_cd40_up
GO_bp:go_synaptic_vesicle_do...	SET	12	0.2795	0.0077422	0.32102	0.19197	GO_bp:go_synaptic_vesicle_docking
Curated_gene_sets:kyng_envir...5	SET	24	0.17825	0.0069798	0.20474	0.19199	Curated_gene_sets:kyng_environmental_stress_response_not_by_gamma_in_ws
GO_mf:go_antigen_binding	SET	27	0.15848	0.0065817	0.1821	0.19207	GO_mf:go_antigen_binding
GO_cc:go_cation_channel_comp...	SET	192	0.061558	0.006781	0.070732	0.19208	GO_cc:go_cation_channel_complex
Curated_gene_sets:wu_hbx_tar...3	SET	12	0.2454	0.0067974	0.28204	0.19214	Curated_gene_sets:wu_hbx_targets_2_dn
GO_bp:go_fibroblast_growth_f...2	SET	86	0.085633	0.0063349	0.098478	0.19228	GO_bp:go_fibroblast_growth_factor_receptor_signaling_pathway
GO_bp:go_positive_regulation...411	SET	121	0.071117	0.0062335	0.081815	0.19237	GO_bp:go_positive_regulation_of_intracellular_protein_transport
GO_bp:go_eyelid_development_...	SET	9	0.256	0.0061416	0.29464	0.19247	GO_bp:go_eyelid_development_in_camera_type_eye
GO_bp:go_signal_transduction...7	SET	14	0.2328	0.0069645	0.26805	0.19258	GO_bp:go_signal_transduction_involved_in_regulation_of_gene_expression
GO_bp:go_positive_regulation...781	SET	4	0.45946	0.0073498	0.52917	0.19263	GO_bp:go_positive_regulation_of_synaptic_vesicle_endocytosis
GO_bp:go_regulation_of_hemat...2	SET	6	0.39494	0.0077371	0.4549	0.19265	GO_bp:go_regulation_of_hematopoietic_stem_cell_proliferation
GO_bp:go_negative_regulation...703	SET	38	0.12755	0.0062821	0.14695	0.19269	GO_bp:go_negative_regulation_of_type_i_interferon_production
Curated_gene_sets:le_egr2_ta...1	SET	89	0.082496	0.0062077	0.095062	0.19276	Curated_gene_sets:le_egr2_targets_dn
GO_bp:go_regulation_of_depho...	SET	162	0.058908	0.0059664	0.067894	0.1928	GO_bp:go_regulation_of_dephosphorylation
GO_mf:go_beta_tubulin_binding	SET	30	0.14436	0.0063189	0.16658	0.19308	GO_mf:go_beta_tubulin_binding
GO_cc:go_inclusion_body	SET	61	0.098877	0.0061653	0.11415	0.1932	GO_cc:go_inclusion_body
GO_bp:go_positive_regulation...858	SET	4	0.38137	0.0061006	0.44051	0.19332	GO_bp:go_positive_regulation_of_unsaturated_fatty_acid_biosynthetic_process
GO_bp:go_signal_release	SET	375	0.042739	0.0065406	0.049418	0.19357	GO_bp:go_signal_release
GO_bp:go_interleukin_5_secre...	SET	6	0.29502	0.0057795	0.34119	0.19362	GO_bp:go_interleukin_5_secretion
GO_bp:go_endocrine_system_de...	SET	100	0.08274	0.0065973	0.095699	0.19364	GO_bp:go_endocrine_system_development
Curated_gene_sets:biocarta_t...14	SET	25	0.15481	0.0061869	0.17911	0.19371	Curated_gene_sets:biocarta_tnfr1_pathway
Curated_gene_sets:reactome_n...47	SET	28	0.15149	0.0064065	0.17527	0.19371	Curated_gene_sets:reactome_nicotinate_metabolism
GO_bp:go_postsynaptic_densit...1	SET	16	0.21186	0.0067756	0.24512	0.19371	GO_bp:go_postsynaptic_density_assembly
GO_bp:go_regulation_of_histo...1	SET	7	0.29119	0.0061613	0.33692	0.19373	GO_bp:go_regulation_of_histone_deacetylase_activity
GO_bp:go_regulation_of_growt...1	SET	5	0.33064	0.0059131	0.38259	0.19375	GO_bp:go_regulation_of_growth_hormone_receptor_signaling_pathway
GO_bp:go_regulation_of_vesic...1	SET	22	0.17546	0.0065784	0.20306	0.19378	GO_bp:go_regulation_of_vesicle_fusion
Curated_gene_sets:zhou_cell_...2	SET	7	0.28549	0.0060408	0.33051	0.19386	Curated_gene_sets:zhou_cell_cycle_genes_in_ir_response_2hr
Curated_gene_sets:li_adipoge...	SET	10	0.25898	0.0065489	0.29987	0.1939	Curated_gene_sets:li_adipogenesis_by_activated_pparg
GO_bp:go_l_serine_metabolic_...	SET	4	0.37593	0.0060135	0.43529	0.1939	GO_bp:go_l_serine_metabolic_process
Curated_gene_sets:shen_smarc...2	SET	373	0.040631	0.0062017	0.047054	0.19394	Curated_gene_sets:shen_smarca2_targets_up
Curated_gene_sets:tonks_targ...12	SET	7	0.25583	0.0054133	0.29654	0.19415	Curated_gene_sets:tonks_targets_of_runx1_runx1t1_fusion_sustained_in_monocyte_dn
Curated_gene_sets:reactome_c...70	SET	7	0.28805	0.0060949	0.33389	0.19415	Curated_gene_sets:reactome_coenzyme_a_biosynthesis
Curated_gene_sets:reactome_a...120	SET	89	0.08107	0.0061005	0.093988	0.1942	Curated_gene_sets:reactome_autophagy
GO_cc:go_proton_transporting...5	SET	15	0.21247	0.0065795	0.24637	0.19423	GO_cc:go_proton_transporting_two_sector_atpase_complex_catalytic_domain
Curated_gene_sets:fulcher_in...2	SET	492	0.037468	0.0065425	0.043447	0.19425	Curated_gene_sets:fulcher_inflammatory_response_lectin_vs_lps_up
GO_bp:go_cellular_macromolec...1	SET	879	0.026168	0.0060289	0.030344	0.19425	GO_bp:go_cellular_macromolecule_catabolic_process
GO_mf:go_nodal_binding	SET	2	0.65137	0.0073683	0.75551	0.19431	GO_mf:go_nodal_binding
GO_cc:go_nuclear_pore	SET	63	0.091544	0.0058006	0.10618	0.19432	GO_cc:go_nuclear_pore
Curated_gene_sets:reactome_i...70	SET	9	0.28885	0.0069298	0.33527	0.19447	Curated_gene_sets:reactome_ionotropic_activity_of_kainate_receptors
GO_bp:go_epithelial_fluid_tr...	SET	9	0.27501	0.0065978	0.3193	0.19454	GO_bp:go_epithelial_fluid_transport
GO_bp:go_regulation_of_synap...13	SET	14	0.22033	0.0065915	0.25606	0.19478	GO_bp:go_regulation_of_synaptic_vesicle_endocytosis
Curated_gene_sets:mori_plasm...2	SET	38	0.12027	0.0059236	0.13981	0.19482	Curated_gene_sets:mori_plasma_cell_up
Curated_gene_sets:holleman_d...3	SET	10	0.26641	0.006737	0.30976	0.19488	Curated_gene_sets:holleman_daunorubicin_b_all_dn
GO_bp:go_regulation_of_granu...1	SET	35	0.13556	0.0064081	0.15762	0.19489	GO_bp:go_regulation_of_granulocyte_chemotaxis
GO_bp:go_dendritic_spine_mai...	SET	15	0.2014	0.0062364	0.23429	0.19501	GO_bp:go_dendritic_spine_maintenance
Curated_gene_sets:ray_tumori...2	SET	161	0.060599	0.0061189	0.070501	0.19503	Curated_gene_sets:ray_tumorigenesis_by_erbb2_cdc25a_up
GO_bp:go_positive_regulation...737	SET	6	0.36128	0.0070776	0.42045	0.1951	GO_bp:go_positive_regulation_of_skeletal_muscle_cell_differentiation
GO_bp:go_gamma_delta_t_cell_...2	SET	8	0.30395	0.0068752	0.35374	0.19511	GO_bp:go_gamma_delta_t_cell_differentiation
GO_bp:go_coronary_vasculatur...2	SET	15	0.24707	0.0076508	0.28756	0.19512	GO_bp:go_coronary_vasculature_morphogenesis
Curated_gene_sets:reactome_c...16	SET	23	0.18197	0.0069756	0.2118	0.19514	Curated_gene_sets:reactome_caspase_activation_via_extrinsic_apoptotic_signalling_pathway
Curated_gene_sets:gargalovic...23	SET	22	0.1852	0.0069438	0.21565	0.19523	Curated_gene_sets:gargalovic_response_to_oxidized_phospholipids_yellow_dn
Curated_gene_sets:kim_all_di...5	SET	31	0.13557	0.0060321	0.15788	0.19526	Curated_gene_sets:kim_all_disorders_oligodendrocyte_number_corr_dn
Curated_gene_sets:claus_pgr_...1	SET	10	0.29319	0.0074142	0.34171	0.19545	Curated_gene_sets:claus_pgr_positive_meningioma_dn
GO_mf:go_5_3_exodeoxyribonuc...	SET	7	0.20754	0.0043914	0.24191	0.19547	GO_mf:go_5_3_exodeoxyribonuclease_activity
Curated_gene_sets:biocarta_e...20	SET	12	0.22558	0.0062485	0.2631	0.19562	Curated_gene_sets:biocarta_eryth_pathway
GO_bp:go_associative_learning	SET	66	0.10089	0.0065424	0.11767	0.19562	GO_bp:go_associative_learning
Curated_gene_sets:pepper_chr...1	SET	19	0.18376	0.0064034	0.21434	0.19564	Curated_gene_sets:pepper_chronic_lymphocytic_leukemia_dn
GO_bp:go_regulation_of_muscl...6	SET	192	0.057754	0.006362	0.067374	0.19567	GO_bp:go_regulation_of_muscle_system_process
Curated_gene_sets:reactome_a...100	SET	49	0.11016	0.0061588	0.12861	0.19585	Curated_gene_sets:reactome_arachidonic_acid_metabolism
GO_bp:go_positive_regulation...734	SET	1455	0.022093	0.0064197	0.025799	0.19591	GO_bp:go_positive_regulation_of_signaling
GO_bp:go_positive_regulation...250	SET	77	0.090419	0.0063311	0.1056	0.19595	GO_bp:go_positive_regulation_of_endothelial_cell_proliferation
GO_bp:go_arachidonic_acid_me...	SET	37	0.12983	0.0063098	0.1518	0.19621	GO_bp:go_arachidonic_acid_metabolic_process
GO_cc:go_copi_coated_vesicle	SET	24	0.13641	0.0053417	0.1596	0.19635	GO_cc:go_copi_coated_vesicle
Curated_gene_sets:reactome_n...63	SET	14	0.22123	0.0066186	0.25885	0.19637	Curated_gene_sets:reactome_notch4_intracellular_domain_regulates_transcription
GO_mf:go_adenyl_nucleotide_b...	SET	1307	0.022733	0.0062934	0.026602	0.1964	GO_mf:go_adenyl_nucleotide_binding
Curated_gene_sets:greenbaum_...2	SET	26	0.15161	0.0061788	0.17744	0.19644	Curated_gene_sets:greenbaum_e2a_targets_up
Curated_gene_sets:oishi_chol...2	SET	307	0.044947	0.0062375	0.052604	0.19644	Curated_gene_sets:oishi_cholangioma_stem_cell_like_up
Curated_gene_sets:hofmann_my...3	SET	19	0.16879	0.0058818	0.19757	0.19647	Curated_gene_sets:hofmann_myelodysplastic_syndrom_low_risk_dn
GO_bp:go_myeloid_leukocyte_d...	SET	157	0.064471	0.0064294	0.075555	0.19675	GO_bp:go_myeloid_leukocyte_differentiation
Curated_gene_sets:kegg_pyrim...	SET	77	0.084833	0.00594	0.099421	0.19676	Curated_gene_sets:kegg_pyrimidine_metabolism
Curated_gene_sets:cairo_live...1	SET	182	0.059107	0.0063413	0.06927	0.19676	Curated_gene_sets:cairo_liver_development_dn
Curated_gene_sets:zhu_cmv_24...2	SET	72	0.086881	0.0058835	0.10183	0.19679	Curated_gene_sets:zhu_cmv_24_hr_up
Curated_gene_sets:reactome_c...7	SET	20	0.13676	0.0048892	0.1603	0.19681	Curated_gene_sets:reactome_calnexin_calreticulin_cycle
Curated_gene_sets:lui_thyroi...4	SET	7	0.30919	0.0065423	0.3625	0.19685	Curated_gene_sets:lui_thyroid_cancer_cluster_4
GO_bp:go_negative_regulation...376	SET	22	0.16537	0.0062002	0.19389	0.19687	GO_bp:go_negative_regulation_of_lipid_transport
Curated_gene_sets:kaab_heart...2	SET	205	0.05561	0.0063272	0.065224	0.19695	Curated_gene_sets:kaab_heart_atrium_vs_ventricle_up
GO_bp:go_positive_regulation...63	SET	140	0.066176	0.0062353	0.077648	0.19705	GO_bp:go_positive_regulation_of_binding
GO_bp:go_luteinizing_hormone...	SET	5	0.44899	0.0080298	0.52719	0.1972	GO_bp:go_luteinizing_hormone_secretion
GO_bp:go_regulation_of_lutei...	SET	5	0.44899	0.0080298	0.52719	0.1972	GO_bp:go_regulation_of_luteinizing_hormone_secretion
GO_bp:go_negative_regulation...646	SET	59	0.1049	0.0064333	0.12322	0.1973	GO_bp:go_negative_regulation_of_synaptic_transmission
GO_mf:go_steroid_hormone_rec...1	SET	50	0.11083	0.0062588	0.13024	0.19741	GO_mf:go_steroid_hormone_receptor_activity
GO_bp:go_response_to_muramyl...	SET	16	0.18485	0.0059117	0.21725	0.19743	GO_bp:go_response_to_muramyl_dipeptide
GO_bp:go_negative_regulation...597	SET	936	0.026418	0.0062686	0.031059	0.19751	GO_bp:go_negative_regulation_of_rna_biosynthetic_process
GO_bp:go_very_low_density_li...3	SET	6	0.39919	0.0078202	0.46934	0.19752	GO_bp:go_very_low_density_lipoprotein_particle_remodeling
Curated_gene_sets:valk_aml_w...1	SET	15	0.21809	0.0067535	0.25651	0.19761	Curated_gene_sets:valk_aml_with_11q23_rearranged
GO_mf:go_lipid_binding	SET	600	0.032805	0.0063033	0.038597	0.19769	GO_mf:go_lipid_binding
GO_mf:go_protein_n_terminus_...	SET	84	0.085818	0.0062747	0.10099	0.19774	GO_mf:go_protein_n_terminus_binding
Curated_gene_sets:spielman_l...4	SET	380	0.039092	0.0060212	0.046011	0.19777	Curated_gene_sets:spielman_lymphoblast_european_vs_asian_up
Curated_gene_sets:riz_erythr...5	SET	29	0.13104	0.0056398	0.15432	0.1979	Curated_gene_sets:riz_erythroid_differentiation_ccne1
Curated_gene_sets:tian_bhlha...	SET	15	0.21569	0.006679	0.25401	0.19791	Curated_gene_sets:tian_bhlha15_targets
GO_bp:go_hindlimb_morphogene...	SET	25	0.19079	0.0076248	0.22477	0.19799	GO_bp:go_hindlimb_morphogenesis
Curated_gene_sets:reactome_m...64	SET	11	0.21461	0.0056918	0.2529	0.19806	Curated_gene_sets:reactome_mitochondrial_fatty_acid_beta_oxidation_of_saturated_fatty_acids
GO_bp:go_heterotypic_cell_ce...	SET	45	0.1275	0.0068321	0.15035	0.19821	GO_bp:go_heterotypic_cell_cell_adhesion
GO_bp:go_positive_regulation...228	SET	35	0.13311	0.0062922	0.15696	0.19822	GO_bp:go_positive_regulation_of_dna_recombination
Curated_gene_sets:pid_cone_p...	SET	20	0.18281	0.0065357	0.21565	0.1983	Curated_gene_sets:pid_cone_pathway
GO_bp:go_cellular_component_...2	SET	455	0.036962	0.0062143	0.043603	0.19831	GO_bp:go_cellular_component_disassembly
GO_cc:go_host_cell_cytoplasm	SET	6	0.4194	0.0082161	0.49506	0.19846	GO_cc:go_host_cell_cytoplasm
GO_bp:go_regulation_of_mesod...4	SET	6	0.27244	0.0053371	0.32162	0.19849	GO_bp:go_regulation_of_mesodermal_cell_fate_specification
GO_bp:go_regulation_of_mesod...3	SET	6	0.27244	0.0053371	0.32162	0.19849	GO_bp:go_regulation_of_mesodermal_cell_differentiation
GO_bp:go_regulation_of_mesod...2	SET	6	0.27244	0.0053371	0.32162	0.19849	GO_bp:go_regulation_of_mesoderm_formation
Curated_gene_sets:calvet_iri...2	SET	4	0.39006	0.0062395	0.46053	0.19851	Curated_gene_sets:calvet_irinotecan_sensitive_vs_reverted_dn
Curated_gene_sets:dunne_targ...2	SET	44	0.11282	0.0059778	0.13322	0.19855	Curated_gene_sets:dunne_targets_of_aml1_mtg8_fusion_up
GO_bp:go_negative_regulation...262	SET	16	0.20314	0.0064964	0.24002	0.19869	GO_bp:go_negative_regulation_of_glial_cell_differentiation
GO_bp:go_regulation_of_acros...	SET	12	0.20851	0.0057757	0.24637	0.19869	GO_bp:go_regulation_of_acrosome_reaction
GO_bp:go_nuclear_transcribed...6	SET	88	0.079825	0.0059731	0.094325	0.19871	GO_bp:go_nuclear_transcribed_mrna_catabolic_process_nonsense_mediated_decay
GO_bp:go_primary_alcohol_bio...	SET	11	0.2698	0.0071554	0.31885	0.19874	GO_bp:go_primary_alcohol_biosynthetic_process
GO_bp:go_vascular_smooth_mus...2	SET	19	0.18911	0.0065899	0.22355	0.19879	GO_bp:go_vascular_smooth_muscle_cell_differentiation
Curated_gene_sets:reactome_r...150	SET	7	0.30509	0.0064555	0.36066	0.1988	Curated_gene_sets:reactome_runx3_regulates_wnt_signaling
Curated_gene_sets:hofmann_my...5	SET	16	0.19227	0.006149	0.22731	0.19882	Curated_gene_sets:hofmann_myelodysplastic_syndrom_risk_dn
GO_bp:go_regulation_of_gluco...3	SET	7	0.27147	0.0057441	0.32125	0.19905	GO_bp:go_regulation_of_glucocorticoid_receptor_signaling_pathway
GO_bp:go_transcytosis	SET	16	0.16958	0.0054231	0.20075	0.19914	GO_bp:go_transcytosis
GO_bp:go_nerve_growth_factor...	SET	10	0.25251	0.0063853	0.29902	0.19921	GO_bp:go_nerve_growth_factor_signaling_pathway
GO_bp:go_regulation_of_dendr...3	SET	71	0.097489	0.0065561	0.11549	0.19931	GO_bp:go_regulation_of_dendrite_morphogenesis
GO_bp:go_cytoskeletal_anchor...1	SET	9	0.23663	0.005677	0.28044	0.1994	GO_bp:go_cytoskeletal_anchoring_at_nuclear_membrane
GO_bp:go_heart_formation	SET	25	0.15722	0.0062831	0.1865	0.19962	GO_bp:go_heart_formation
GO_bp:go_cochlea_morphogenes...	SET	18	0.19786	0.0067112	0.23473	0.19964	GO_bp:go_cochlea_morphogenesis
GO_bp:go_interleukin_1_secre...	SET	46	0.12637	0.0068457	0.14994	0.19969	GO_bp:go_interleukin_1_secretion
GO_bp:go_atp_hydrolysis_coup...1	SET	49	0.10153	0.0056765	0.12051	0.19976	GO_bp:go_atp_hydrolysis_coupled_cation_transmembrane_transport
Curated_gene_sets:kurozumi_r...1	SET	35	0.13547	0.0064038	0.16093	0.19997	Curated_gene_sets:kurozumi_response_to_oncocytic_virus
Curated_gene_sets:suzuki_ctc...	SET	9	0.20284	0.0048664	0.24099	0.19998	Curated_gene_sets:suzuki_ctcfl_targets_up
Curated_gene_sets:xu_hgf_tar...1	SET	20	0.18245	0.0065229	0.21681	0.20003	Curated_gene_sets:xu_hgf_targets_induced_by_akt1_48hr_dn
Curated_gene_sets:reactome_i...38	SET	58	0.10449	0.0063535	0.1242	0.20011	Curated_gene_sets:reactome_interleukin_17_signaling
GO_bp:go_regulation_of_intra...6	SET	351	0.04117	0.0061003	0.048952	0.20017	GO_bp:go_regulation_of_intracellular_transport
Curated_gene_sets:deurig_t_c...2	SET	274	0.046704	0.0061297	0.055536	0.20019	Curated_gene_sets:deurig_t_cell_prolymphocytic_leukemia_up
Curated_gene_sets:ballif_dev...	SET	14	0.18897	0.0056535	0.22474	0.20022	Curated_gene_sets:ballif_developmental_disability_p16_p12_deletion
GO_bp:go_regulation_of_nucle...6	SET	417	0.039414	0.0063518	0.046889	0.2003	GO_bp:go_regulation_of_nucleobase_containing_compound_metabolic_process
GO_bp:go_nad_biosynthetic_pr...	SET	27	0.16499	0.0068521	0.19632	0.20034	GO_bp:go_nad_biosynthetic_process
GO_bp:go_cellular_response_t...39	SET	16	0.18448	0.0058997	0.21967	0.20052	GO_bp:go_cellular_response_to_fluid_shear_stress
GO_bp:go_protein_neddylation	SET	12	0.23121	0.0064044	0.27533	0.20053	GO_bp:go_protein_neddylation
GO_bp:go_regulation_of_respi...3	SET	9	0.26061	0.0062522	0.31061	0.20074	GO_bp:go_regulation_of_respiratory_gaseous_exchange_by_neurological_system_process
GO_bp:go_cellular_alcohol_me...	SET	5	0.2737	0.0048948	0.32624	0.20076	GO_bp:go_cellular_alcohol_metabolic_process
GO_bp:go_circulatory_system_...2	SET	436	0.038448	0.0063317	0.045834	0.20078	GO_bp:go_circulatory_system_process
Curated_gene_sets:demagalhae...1	SET	11	0.23721	0.0062911	0.28282	0.20081	Curated_gene_sets:demagalhaes_aging_dn
Curated_gene_sets:ropero_hda...	SET	89	0.082017	0.0061718	0.097799	0.20084	Curated_gene_sets:ropero_hdac2_targets
Curated_gene_sets:biocarta_s...1	SET	6	0.30866	0.0060468	0.36812	0.20089	Curated_gene_sets:biocarta_s1p_pathway
GO_bp:go_protein_polyubiquit...	SET	250	0.049146	0.006166	0.058635	0.20098	GO_bp:go_protein_polyubiquitination
GO_bp:go_regulation_of_nodal...1	SET	3	0.52776	0.0073114	0.63009	0.20114	GO_bp:go_regulation_of_nodal_signaling_pathway
Curated_gene_sets:rhein_all_...1	SET	307	0.04235	0.0058771	0.05061	0.20136	Curated_gene_sets:rhein_all_glucocorticoid_therapy_dn
GO_bp:go_cellular_response_t...36	SET	276	0.047068	0.0061996	0.056261	0.20141	GO_bp:go_cellular_response_to_external_stimulus
GO_mf:go_n_methyltransferase...	SET	81	0.081081	0.0058221	0.096922	0.20143	GO_mf:go_n_methyltransferase_activity
GO_bp:go_cellular_respiration	SET	150	0.056882	0.0055459	0.068001	0.20145	GO_bp:go_cellular_respiration
GO_bp:go_mitochondrial_dna_m...	SET	11	0.2635	0.0069883	0.31508	0.2015	GO_bp:go_mitochondrial_dna_metabolic_process
GO_bp:go_positive_regulation...684	SET	28	0.14806	0.0062615	0.17705	0.20151	GO_bp:go_positive_regulation_of_protein_targeting_to_mitochondrion
Curated_gene_sets:reactome_r...68	SET	32	0.13722	0.0062031	0.16411	0.20153	Curated_gene_sets:reactome_regulation_of_tp53_expression_and_degradation
Curated_gene_sets:park_hsc_v...1	SET	13	0.20286	0.0058483	0.24262	0.20155	Curated_gene_sets:park_hsc_vs_multipotent_progenitors_dn
GO_bp:go_mesenchymal_cell_di...2	SET	7	0.32625	0.0069032	0.39035	0.20164	GO_bp:go_mesenchymal_cell_differentiation_involved_in_kidney_development
GO_bp:go_neural_crest_format...	SET	11	0.20562	0.0054532	0.24608	0.2017	GO_bp:go_neural_crest_formation
GO_bp:go_regulation_of_hippo...	SET	10	0.2108	0.0053308	0.25241	0.20182	GO_bp:go_regulation_of_hippo_signaling
GO_bp:go_lysosomal_protein_c...	SET	9	0.27377	0.006568	0.32781	0.20182	GO_bp:go_lysosomal_protein_catabolic_process
GO_bp:go_hypoxia_inducible_f...	SET	3	0.45648	0.0063239	0.54692	0.20197	GO_bp:go_hypoxia_inducible_factor_1alpha_signaling_pathway
GO_mf:go_leucine_zipper_doma...	SET	9	0.29482	0.007073	0.35331	0.20201	GO_mf:go_leucine_zipper_domain_binding
GO_bp:go_neuroinflammatory_r...	SET	43	0.12044	0.0063089	0.1444	0.20212	GO_bp:go_neuroinflammatory_response
Curated_gene_sets:reactome_a...85	SET	76	0.086985	0.0060512	0.1043	0.20216	Curated_gene_sets:reactome_antigen_processing_cross_presentation
Curated_gene_sets:reactome_r...91	SET	120	0.066672	0.0058198	0.080034	0.20242	Curated_gene_sets:reactome_rho_gtpases_activate_formins
GO_bp:go_phosphate_ion_trans...1	SET	14	0.19193	0.0057419	0.23054	0.20257	GO_bp:go_phosphate_ion_transmembrane_transport
Curated_gene_sets:nemeth_inf...1	SET	28	0.15598	0.0065963	0.18746	0.2027	Curated_gene_sets:nemeth_inflammatory_response_lps_dn
GO_mf:go_sodium_dicarboxylat...	SET	8	0.29522	0.0066778	0.35483	0.2027	GO_mf:go_sodium_dicarboxylate_symporter_activity
GO_bp:go_endoderm_development	SET	56	0.11415	0.0068209	0.13724	0.20279	GO_bp:go_endoderm_development
Curated_gene_sets:reactome_c...9	SET	35	0.12399	0.0058609	0.14913	0.20288	Curated_gene_sets:reactome_carboxyterminal_post_translational_modifications_of_tubulin
GO_cc:go_9plus2_motile_cilium	SET	80	0.081222	0.0057963	0.097694	0.20288	GO_cc:go_9plus2_motile_cilium
GO_bp:go_cardiac_chamber_mor...	SET	105	0.080396	0.0065677	0.096703	0.20289	GO_bp:go_cardiac_chamber_morphogenesis
Curated_gene_sets:pid_angiop...	SET	41	0.12155	0.0062175	0.14637	0.20316	Curated_gene_sets:pid_angiopoietin_receptor_pathway
Curated_gene_sets:wnt_signal...	SET	70	0.09735	0.0065007	0.11727	0.20324	Curated_gene_sets:wnt_signaling
GO_mf:go_glutamate_receptor_...2	SET	40	0.12695	0.0064142	0.15294	0.20326	GO_mf:go_glutamate_receptor_binding
GO_bp:go_regulation_of_gonad...2	SET	7	0.36204	0.0076605	0.43622	0.20329	GO_bp:go_regulation_of_gonadotropin_secretion
GO_bp:go_gonadotropin_secret...	SET	7	0.36204	0.0076605	0.43622	0.20329	GO_bp:go_gonadotropin_secretion
Curated_gene_sets:reactome_i...1	SET	5	0.32074	0.0057361	0.38663	0.20339	Curated_gene_sets:reactome_ikba_variant_leads_to_eda_id
GO_bp:go_cellular_response_t...57	SET	180	0.058516	0.0062437	0.070543	0.20342	GO_bp:go_cellular_response_to_insulin_stimulus
GO_bp:go_cellular_response_t...59	SET	18	0.17733	0.0060148	0.2138	0.20343	GO_bp:go_cellular_response_to_interferon_beta
GO_bp:go_negative_regulation...5	SET	36	0.12649	0.0060638	0.15253	0.20348	GO_bp:go_negative_regulation_of_actin_filament_depolymerization
Curated_gene_sets:mishra_car...1	SET	19	0.17392	0.0060607	0.20974	0.20349	Curated_gene_sets:mishra_carcinoma_associated_fibroblast_dn
Curated_gene_sets:smid_breas...12	SET	81	0.087554	0.0062869	0.10563	0.20359	Curated_gene_sets:smid_breast_cancer_relapse_in_bone_up
GO_bp:go_cell_migration_invo...1	SET	9	0.28761	0.0068999	0.34701	0.20361	GO_bp:go_cell_migration_involved_in_gastrulation
GO_bp:go_modification_of_mor...2	SET	91	0.080942	0.0061585	0.097681	0.20366	GO_bp:go_modification_of_morphology_or_physiology_of_other_organism_involved_in_symbiotic_interaction
GO_bp:go_regulation_of_lipid...4	SET	114	0.074655	0.0063529	0.090116	0.20372	GO_bp:go_regulation_of_lipid_localization
GO_bp:go_atp_biosynthetic_pr...	SET	33	0.13132	0.0060282	0.15854	0.20374	GO_bp:go_atp_biosynthetic_process
Curated_gene_sets:reactome_g...27	SET	22	0.1527	0.0057253	0.18443	0.20386	Curated_gene_sets:reactome_gap_filling_dna_repair_synthesis_and_ligation_in_gg_ner
Curated_gene_sets:reactome_p...32	SET	6	0.26791	0.0052483	0.32373	0.20397	Curated_gene_sets:reactome_phosphate_bond_hydrolysis_by_nudt_proteins
GO_bp:go_relaxation_of_muscle	SET	27	0.13921	0.0057814	0.16826	0.20402	GO_bp:go_relaxation_of_muscle
GO_mf:go_protein_binding_inv...	SET	12	0.23579	0.0065314	0.28524	0.20422	GO_mf:go_protein_binding_involved_in_heterotypic_cell_cell_adhesion
GO_mf:go_molybdopterin_cofac...	SET	5	0.31502	0.0056339	0.38121	0.2043	GO_mf:go_molybdopterin_cofactor_binding
Curated_gene_sets:pid_retino...	SET	25	0.16507	0.0065967	0.19984	0.20441	Curated_gene_sets:pid_retinoic_acid_pathway
GO_bp:go_phosphatidylcholine...3	SET	7	0.30478	0.0064488	0.36913	0.20451	GO_bp:go_phosphatidylcholine_catabolic_process
GO_bp:go_skeletal_system_dev...	SET	405	0.041021	0.0065175	0.049695	0.20456	GO_bp:go_skeletal_system_development
Curated_gene_sets:kauffmann_...4	SET	56	0.10159	0.0060704	0.12309	0.20459	Curated_gene_sets:kauffmann_melanoma_relapse_up
Curated_gene_sets:fournier_a...4	SET	19	0.17594	0.0061308	0.21317	0.2046	Curated_gene_sets:fournier_acinar_development_late_dn
Curated_gene_sets:smid_breas...15	SET	8	0.27072	0.0061235	0.32811	0.20467	Curated_gene_sets:smid_breast_cancer_relapse_in_liver_dn
GO_bp:go_negative_regulation...379	SET	8	0.31021	0.0070168	0.37605	0.20472	GO_bp:go_negative_regulation_of_lipoprotein_particle_clearance
GO_cc:go_trans_golgi_network	SET	199	0.0526	0.0058977	0.063769	0.20473	GO_cc:go_trans_golgi_network
Curated_gene_sets:scian_cell...1	SET	15	0.20296	0.0062848	0.24623	0.2049	Curated_gene_sets:scian_cell_cycle_targets_of_tp53_and_tp73_dn
Curated_gene_sets:lein_astro...	SET	37	0.11791	0.0057304	0.14305	0.20491	Curated_gene_sets:lein_astrocyte_markers
GO_bp:go_sulfide_oxidation	SET	5	0.38459	0.0068781	0.46663	0.20492	GO_bp:go_sulfide_oxidation
Curated_gene_sets:gho_atf5_t...1	SET	10	0.23207	0.0058685	0.2817	0.20503	Curated_gene_sets:gho_atf5_targets_dn
GO_cc:go_autophagosome_membr...	SET	27	0.14054	0.0058364	0.17063	0.20508	GO_cc:go_autophagosome_membrane
GO_bp:go_negative_regulation...583	SET	36	0.12208	0.0058527	0.1483	0.20519	GO_bp:go_negative_regulation_of_response_to_biotic_stimulus
Curated_gene_sets:biocarta_e...15	SET	17	0.17563	0.0057894	0.21337	0.20522	Curated_gene_sets:biocarta_erad_pathway
Curated_gene_sets:reactome_s...116	SET	6	0.241	0.0047213	0.29282	0.20525	Curated_gene_sets:reactome_stat5_activation
GO_bp:go_protein_localizatio...15	SET	45	0.10232	0.0054829	0.12435	0.2053	GO_bp:go_protein_localization_to_cytoskeleton
GO_bp:go_peptidyl_histidine_...	SET	8	0.25932	0.0058656	0.31538	0.20548	GO_bp:go_peptidyl_histidine_modification
GO_bp:go_negative_regulation...711	SET	11	0.22426	0.0059477	0.27282	0.20554	GO_bp:go_negative_regulation_of_vascular_endothelial_growth_factor_receptor_signaling_pathway
GO_bp:go_multicellular_organ...6	SET	44	0.10882	0.0057661	0.13242	0.20561	GO_bp:go_multicellular_organismal_movement
GO_mf:go_phosphatidylinosito...8	SET	14	0.19895	0.005952	0.24216	0.20567	GO_mf:go_phosphatidylinositol_3_kinase_regulator_activity
Curated_gene_sets:jaeger_met...2	SET	35	0.14261	0.0067414	0.17359	0.20568	Curated_gene_sets:jaeger_metastasis_up
Curated_gene_sets:biocarta_e...17	SET	7	0.32025	0.0067763	0.38993	0.20574	Curated_gene_sets:biocarta_erbb4_pathway
GO_bp:go_regulation_of_trans...2	SET	5	0.26927	0.0048156	0.3281	0.20592	GO_bp:go_regulation_of_transcription_by_glucose
Curated_gene_sets:pid_p73pat...	SET	65	0.096293	0.0061972	0.11739	0.20604	Curated_gene_sets:pid_p73pathway
GO_bp:go_negative_regulation...166	SET	27	0.1485	0.0061671	0.18105	0.20605	GO_bp:go_negative_regulation_of_cyclin_dependent_protein_kinase_activity
Curated_gene_sets:biocarta_a...4	SET	9	0.32106	0.0077024	0.39153	0.20611	Curated_gene_sets:biocarta_actiny_pathway
Curated_gene_sets:pid_cdc42_...2	SET	21	0.18197	0.0066661	0.22195	0.20615	Curated_gene_sets:pid_cdc42_reg_pathway
GO_bp:go_cellular_process_in...	SET	279	0.043818	0.0058022	0.053445	0.20615	GO_bp:go_cellular_process_involved_in_reproduction_in_multicellular_organism
GO_cc:go_nuclear_membrane_pr...	SET	11	0.21128	0.0056034	0.25776	0.20621	GO_cc:go_nuclear_membrane_protein_complex
Curated_gene_sets:reichert_m...	SET	22	0.16058	0.0060207	0.19592	0.20622	Curated_gene_sets:reichert_mitosis_lin9_targets
GO_bp:go_positive_regulation...57	SET	63	0.096621	0.0061223	0.1179	0.20624	GO_bp:go_positive_regulation_of_b_cell_activation
Curated_gene_sets:zheng_il22...2	SET	48	0.11137	0.0061627	0.1359	0.20626	Curated_gene_sets:zheng_il22_signaling_up
GO_bp:go_myd88_dependent_tol...	SET	27	0.14427	0.0059915	0.1761	0.20632	GO_bp:go_myd88_dependent_toll_like_receptor_signaling_pathway
Curated_gene_sets:kegg_glyci...	SET	21	0.14728	0.0053951	0.17977	0.20633	Curated_gene_sets:kegg_glycine_serine_and_threonine_metabolism
GO_mf:go_arachidonic_acid_bi...	SET	3	0.62494	0.0086577	0.76293	0.20636	GO_mf:go_arachidonic_acid_binding
Curated_gene_sets:biocarta_b...9	SET	25	0.15862	0.006339	0.19368	0.2064	Curated_gene_sets:biocarta_biopeptides_pathway
GO_mf:go_insulin_receptor_su...	SET	10	0.2615	0.0066127	0.3193	0.20641	GO_mf:go_insulin_receptor_substrate_binding
Curated_gene_sets:biocarta_e...18	SET	12	0.22369	0.006196	0.27326	0.20652	Curated_gene_sets:biocarta_erk5_pathway
GO_bp:go_regulation_of_recep...5	SET	45	0.11624	0.0062283	0.14204	0.20658	GO_bp:go_regulation_of_receptor_internalization
GO_mf:go_bmp_receptor_activi...	SET	6	0.27268	0.0053419	0.33338	0.20671	GO_mf:go_bmp_receptor_activity
GO_bp:go_positive_regulation...241	SET	80	0.085586	0.0061078	0.10465	0.20673	GO_bp:go_positive_regulation_of_endocytosis
GO_bp:go_positive_regulation...847	SET	9	0.26428	0.0063403	0.32336	0.20689	GO_bp:go_positive_regulation_of_tumor_necrosis_factor_biosynthetic_process
GO_bp:go_ventricular_cardiac...3	SET	16	0.20173	0.0064514	0.24685	0.20691	GO_bp:go_ventricular_cardiac_muscle_cell_differentiation
Curated_gene_sets:turashvili...11	SET	5	0.42624	0.0076229	0.52165	0.20694	Curated_gene_sets:turashvili_breast_normal_ductal_vs_lobular_dn
Curated_gene_sets:bandres_re...3	SET	103	0.072123	0.0058358	0.088286	0.20699	Curated_gene_sets:bandres_response_to_carmustin_mgmt_48hr_dn
GO_mf:go_atpase_binding	SET	68	0.092698	0.0061014	0.11349	0.20702	GO_mf:go_atpase_binding
GO_bp:go_pentose_phosphate_s...1	SET	13	0.20007	0.0057679	0.24498	0.20706	GO_bp:go_pentose_phosphate_shunt
Curated_gene_sets:smirnov_re...3	SET	98	0.076242	0.0060185	0.093395	0.20716	Curated_gene_sets:smirnov_response_to_ir_6hr_dn
Curated_gene_sets:reactome_r...35	SET	12	0.23195	0.0064248	0.28417	0.20719	Curated_gene_sets:reactome_regulation_of_gene_expression_in_late_stage_branching_morphogenesis_pancreatic_bud_precursor_cells
Curated_gene_sets:fischer_dr...	SET	818	0.026619	0.0059286	0.032622	0.20726	Curated_gene_sets:fischer_dream_targets
GO_bp:go_cellular_response_t...22	SET	22	0.17271	0.0064756	0.21167	0.20727	GO_bp:go_cellular_response_to_copper_ion
Curated_gene_sets:biocarta_4...	SET	15	0.17138	0.0053068	0.21004	0.20728	Curated_gene_sets:biocarta_41bb_pathway
GO_bp:go_organophosphate_est...	SET	93	0.078063	0.006004	0.095695	0.20733	GO_bp:go_organophosphate_ester_transport
GO_bp:go_torc1_signaling	SET	33	0.12757	0.0058559	0.15643	0.20739	GO_bp:go_torc1_signaling
GO_bp:go_regulation_of_podos...	SET	12	0.24039	0.0066587	0.29483	0.20744	GO_bp:go_regulation_of_podosome_assembly
GO_cc:go_neuron_part	SET	1411	0.021376	0.0061263	0.026218	0.20745	GO_cc:go_neuron_part
GO_bp:go_positive_regulation...594	SET	42	0.11098	0.0057457	0.13615	0.2075	GO_bp:go_positive_regulation_of_organ_growth
GO_cc:go_commitment_complex	SET	4	0.47919	0.0076653	0.58807	0.20759	GO_cc:go_commitment_complex
GO_bp:go_vestibulocochlear_n...1	SET	6	0.39432	0.0077248	0.48397	0.20762	GO_bp:go_vestibulocochlear_nerve_development
GO_bp:go_scf_dependent_prote...	SET	70	0.090611	0.0060506	0.11122	0.20764	GO_bp:go_scf_dependent_proteasomal_ubiquitin_dependent_protein_catabolic_process
GO_bp:go_protein_catabolic_p...2	SET	10	0.25508	0.0064505	0.31315	0.20767	GO_bp:go_protein_catabolic_process_in_the_vacuole
GO_cc:go_er_membrane_protein...	SET	7	0.23724	0.0050198	0.29134	0.20774	GO_cc:go_er_membrane_protein_complex
GO_bp:go_nucleotide_sugar_bi...	SET	19	0.18683	0.0065104	0.22949	0.2078	GO_bp:go_nucleotide_sugar_biosynthetic_process
GO_bp:go_protein_targeting_t...3	SET	87	0.074934	0.0055754	0.092081	0.20789	GO_bp:go_protein_targeting_to_mitochondrion
GO_bp:go_b_cell_apoptotic_pr...	SET	18	0.17245	0.0058493	0.21191	0.20789	GO_bp:go_b_cell_apoptotic_process
GO_bp:go_cellular_hypotonic_...	SET	7	0.26827	0.0056764	0.32974	0.20795	GO_bp:go_cellular_hypotonic_response
GO_bp:go_positive_regulation...322	SET	17	0.16298	0.0053724	0.20039	0.20803	GO_bp:go_positive_regulation_of_glycolytic_process
Curated_gene_sets:gargalovic...7	SET	22	0.15282	0.0057298	0.18795	0.20809	Curated_gene_sets:gargalovic_response_to_oxidized_phospholipids_green_dn
Curated_gene_sets:minguez_li...1	SET	20	0.16632	0.005946	0.20464	0.20819	Curated_gene_sets:minguez_liver_cancer_vascular_invasion_dn
Curated_gene_sets:schaeffer_...8	SET	12	0.18893	0.0052333	0.23257	0.2083	Curated_gene_sets:schaeffer_prostate_development_and_cancer_box1_up
GO_mf:go_protein_hormone_rec...	SET	15	0.19897	0.0061614	0.24498	0.20834	GO_mf:go_protein_hormone_receptor_activity
Curated_gene_sets:reactome_h...20	SET	7	0.29135	0.0061648	0.35874	0.20836	Curated_gene_sets:reactome_histidine_catabolism
GO_bp:go_histidine_catabolic...	SET	7	0.29135	0.0061648	0.35874	0.20836	GO_bp:go_histidine_catabolic_process
Curated_gene_sets:biocarta_p...14	SET	12	0.24906	0.0068989	0.30685	0.20849	Curated_gene_sets:biocarta_pitx2_pathway
GO_bp:go_positive_regulation...739	SET	14	0.19697	0.0058927	0.24277	0.20859	GO_bp:go_positive_regulation_of_skeletal_muscle_tissue_development
GO_bp:go_anatomical_structur...3	SET	347	0.039681	0.0058469	0.048971	0.20889	GO_bp:go_anatomical_structure_homeostasis
Curated_gene_sets:jackson_dn...2	SET	66	0.10017	0.0064961	0.12365	0.20894	Curated_gene_sets:jackson_dnmt1_targets_up
GO_bp:go_primitive_streak_fo...	SET	8	0.27231	0.0061596	0.33615	0.20895	GO_bp:go_primitive_streak_formation
GO_bp:go_regulation_of_phosp...1	SET	138	0.060492	0.0056592	0.074677	0.20896	GO_bp:go_regulation_of_phosphatase_activity
Curated_gene_sets:kyng_envir...8	SET	39	0.12745	0.0063589	0.15737	0.20901	Curated_gene_sets:kyng_environmental_stress_response_up
GO_bp:go_negative_regulation...382	SET	6	0.34957	0.0068481	0.4317	0.20905	GO_bp:go_negative_regulation_of_low_density_lipoprotein_particle_clearance
Curated_gene_sets:reactome_r...129	SET	3	0.42747	0.0059221	0.52838	0.20926	Curated_gene_sets:reactome_rsk_activation
GO_bp:go_postsynaptic_modula...	SET	16	0.19247	0.0061553	0.23794	0.2093	GO_bp:go_postsynaptic_modulation_of_chemical_synaptic_transmission
Curated_gene_sets:reactome_s...120	SET	6	0.33736	0.0066089	0.41717	0.20936	Curated_gene_sets:reactome_sulfide_oxidation_to_sulfate
GO_bp:go_myeloid_cell_apopto...	SET	25	0.16623	0.0066431	0.20557	0.20938	GO_bp:go_myeloid_cell_apoptotic_process
GO_bp:go_regulation_of_gluta...1	SET	49	0.12245	0.0068456	0.15147	0.20943	GO_bp:go_regulation_of_glutamate_receptor_signaling_pathway
GO_mf:go_histone_methyltrans...3	SET	7	0.38321	0.0081085	0.47414	0.20949	GO_mf:go_histone_methyltransferase_activity_h3_k36_specific_
GO_bp:go_regulation_of_anato...1	SET	857	0.027005	0.0061481	0.033415	0.2095	GO_bp:go_regulation_of_anatomical_structure_morphogenesis
GO_cc:go_vacuolar_proton_tra...	SET	14	0.19607	0.0058658	0.24261	0.2095	GO_cc:go_vacuolar_proton_transporting_v_type_atpase_complex
GO_bp:go_localization_within...	SET	125	0.067945	0.0060523	0.084086	0.20954	GO_bp:go_localization_within_membrane
Curated_gene_sets:hirsch_cel...1	SET	89	0.081368	0.0061229	0.10074	0.20965	Curated_gene_sets:hirsch_cellular_transformation_signature_dn
GO_bp:go_activation_of_innat...	SET	250	0.049243	0.0061782	0.060989	0.20972	GO_bp:go_activation_of_innate_immune_response
Curated_gene_sets:reactome_s...28	SET	27	0.15317	0.0063612	0.18972	0.20974	Curated_gene_sets:reactome_sialic_acid_metabolism
Curated_gene_sets:biocarta_a...12	SET	31	0.13839	0.0061577	0.17144	0.20977	Curated_gene_sets:biocarta_alk_pathway
GO_mf:go_lyase_activity	SET	145	0.059948	0.0057475	0.074277	0.20982	GO_mf:go_lyase_activity
GO_mf:go_nucleosomal_dna_bin...	SET	39	0.11612	0.0057937	0.14393	0.2099	GO_mf:go_nucleosomal_dna_binding
GO_bp:go_regulation_of_stem_...4	SET	45	0.12149	0.00651	0.1506	0.20992	GO_bp:go_regulation_of_stem_cell_proliferation
GO_cc:go_proton_transporting...7	SET	20	0.16595	0.0059327	0.20577	0.20999	GO_cc:go_proton_transporting_v_type_atpase_complex
GO_bp:go_nuclear_dna_replica...	SET	46	0.10364	0.0056147	0.12856	0.21007	GO_bp:go_nuclear_dna_replication
GO_cc:go_clathrin_coat_of_co...	SET	17	0.17629	0.0058112	0.21872	0.21012	GO_cc:go_clathrin_coat_of_coated_pit
GO_bp:go_rna_methylation	SET	71	0.077136	0.0051873	0.095724	0.21018	GO_bp:go_rna_methylation
Curated_gene_sets:wikman_asb...1	SET	24	0.14079	0.0055129	0.17475	0.21023	Curated_gene_sets:wikman_asbestos_lung_cancer_dn
GO_bp:go_negative_regulation...69	SET	31	0.13452	0.0059854	0.16698	0.21024	GO_bp:go_negative_regulation_of_calcium_ion_transmembrane_transport
GO_cc:go_gamma_tubulin_large...	SET	8	0.3285	0.0074306	0.40777	0.21024	GO_cc:go_gamma_tubulin_large_complex
GO_cc:go_cell_division_site	SET	59	0.089165	0.0054682	0.11069	0.21026	GO_cc:go_cell_division_site
GO_bp:go_positive_regulation...798	SET	6	0.35944	0.0070415	0.44637	0.21034	GO_bp:go_positive_regulation_of_t_helper_2_cell_cytokine_production
Curated_gene_sets:hollern_em...1	SET	94	0.077655	0.0060044	0.096446	0.21037	Curated_gene_sets:hollern_emt_breast_tumor_dn
GO_bp:go_regulation_of_hormo...3	SET	31	0.14174	0.0063066	0.17619	0.21057	GO_bp:go_regulation_of_hormone_metabolic_process
GO_bp:go_regulation_of_rhodo...	SET	23	0.14461	0.0055436	0.1798	0.21062	GO_bp:go_regulation_of_rhodopsin_mediated_signaling_pathway
GO_bp:go_insulin_metabolic_p...	SET	6	0.33691	0.0066002	0.41894	0.21065	GO_bp:go_insulin_metabolic_process
GO_bp:go_thiamine_containing...	SET	5	0.34788	0.0062216	0.43286	0.21079	GO_bp:go_thiamine_containing_compound_metabolic_process
Curated_gene_sets:holleman_p...3	SET	11	0.22915	0.0060774	0.28522	0.21087	Curated_gene_sets:holleman_prednisolone_resistance_b_all_dn
GO_mf:go_transcription_coreg...	SET	436	0.035303	0.0058138	0.043948	0.21091	GO_mf:go_transcription_coregulator_activity
Curated_gene_sets:pid_erb_ge...	SET	13	0.20338	0.0058634	0.25326	0.21098	Curated_gene_sets:pid_erb_genomic_pathway
GO_cc:go_spindle_pole	SET	135	0.063031	0.0058329	0.078496	0.211	GO_cc:go_spindle_pole
Curated_gene_sets:kuuselo_pa...	SET	23	0.22365	0.0085734	0.27856	0.21104	Curated_gene_sets:kuuselo_pancreatic_cancer_19q13_amplification
GO_mf:go_phosphatidylinosito...1	SET	29	0.13505	0.0058122	0.16821	0.21104	GO_mf:go_phosphatidylinositol_3_4_5_trisphosphate_binding
GO_mf:go_dystroglycan_binding	SET	8	0.28831	0.0065215	0.35916	0.21106	GO_mf:go_dystroglycan_binding
GO_bp:go_response_to_interle...3	SET	4	0.36502	0.005839	0.45471	0.21107	GO_bp:go_response_to_interleukin_13
GO_mf:go_estradiol_17_beta_d...	SET	9	0.24477	0.0058721	0.30506	0.21118	GO_mf:go_estradiol_17_beta_dehydrogenase_activity
Curated_gene_sets:myllykanga...11	SET	7	0.26148	0.0055326	0.3259	0.21119	Curated_gene_sets:myllykangas_amplification_hot_spot_25
Curated_gene_sets:biocarta_c...8	SET	10	0.2516	0.0063624	0.31367	0.21125	Curated_gene_sets:biocarta_cbl_pathway
GO_bp:go_positive_regulation...279	SET	10	0.27448	0.0069411	0.34236	0.21136	GO_bp:go_positive_regulation_of_extrinsic_apoptotic_signaling_pathway_in_absence_of_ligand
GO_mf:go_proteoglycan_binding	SET	29	0.13539	0.0058268	0.16889	0.21138	GO_mf:go_proteoglycan_binding
Curated_gene_sets:biocarta_c...6	SET	19	0.15729	0.0054812	0.19625	0.21143	Curated_gene_sets:biocarta_caspase_pathway
GO_bp:go_negative_regulation...520	SET	5	0.27624	0.0049402	0.34472	0.21147	GO_bp:go_negative_regulation_of_pinocytosis
Curated_gene_sets:gargalovic...15	SET	31	0.13426	0.0059736	0.16758	0.21153	Curated_gene_sets:gargalovic_response_to_oxidized_phospholipids_pink_dn
GO_bp:go_cristae_formation	SET	24	0.13281	0.0052006	0.16578	0.21154	GO_bp:go_cristae_formation
GO_cc:go_shelterin_complex	SET	5	0.33912	0.0060648	0.42344	0.21161	GO_cc:go_shelterin_complex
Curated_gene_sets:kyng_dna_d...7	SET	157	0.061882	0.0061712	0.077283	0.21166	Curated_gene_sets:kyng_dna_damage_dn
GO_bp:go_regulation_of_trans...27	SET	13	0.19577	0.0056441	0.24459	0.21174	GO_bp:go_regulation_of_transmission_of_nerve_impulse
GO_bp:go_negative_regulation...408	SET	7	0.3426	0.0072491	0.42815	0.21181	GO_bp:go_negative_regulation_of_membrane_protein_ectodomain_proteolysis
Curated_gene_sets:reactome_t...60	SET	12	0.21924	0.0060728	0.27401	0.21183	Curated_gene_sets:reactome_traf6_mediated_induction_of_tak1_complex_within_tlr4_complex
GO_bp:go_negative_regulation...611	SET	40	0.11151	0.0056344	0.13944	0.21194	GO_bp:go_negative_regulation_of_signaling_receptor_activity
GO_cc:go_bleb	SET	9	0.28178	0.0067602	0.35235	0.21194	GO_cc:go_bleb
GO_mf:go_transforming_growth...4	SET	38	0.12653	0.0062318	0.15822	0.21195	GO_mf:go_transforming_growth_factor_beta_receptor_binding
GO_bp:go_positive_regulation...572	SET	22	0.16189	0.0060697	0.20248	0.212	GO_bp:go_positive_regulation_of_neutrophil_migration
Curated_gene_sets:reactome_t...64	SET	10	0.23292	0.0058901	0.29135	0.21202	Curated_gene_sets:reactome_trafficking_and_processing_of_endosomal_tlr
GO_bp:go_positive_regulation...655	SET	7	0.20312	0.0042978	0.25408	0.21203	GO_bp:go_positive_regulation_of_protein_exit_from_endoplasmic_reticulum
GO_bp:go_positive_regulation...820	SET	9	0.23606	0.0056632	0.29534	0.21207	GO_bp:go_positive_regulation_of_transcription_by_rna_polymerase_iii
Curated_gene_sets:xu_respons...3	SET	9	0.24047	0.0057692	0.30094	0.21213	Curated_gene_sets:xu_response_to_tretinoin_dn
GO_bp:go_axonal_transport_of...	SET	8	0.30063	0.0068	0.37638	0.21223	GO_bp:go_axonal_transport_of_mitochondrion
GO_bp:go_snrna_processing	SET	16	0.24198	0.0077387	0.30311	0.21235	GO_bp:go_snrna_processing
GO_bp:go_atp_transport	SET	7	0.26151	0.0055333	0.3277	0.21244	GO_bp:go_atp_transport
GO_bp:go_protein_import_into...1	SET	14	0.17825	0.0053327	0.22356	0.21264	GO_bp:go_protein_import_into_mitochondrial_matrix
GO_cc:go_phagocytic_vesicle_...	SET	49	0.10249	0.0057296	0.12854	0.21265	GO_cc:go_phagocytic_vesicle_membrane
GO_bp:go_multicellular_organ...1	SET	29	0.141	0.0060683	0.17686	0.21266	GO_bp:go_multicellular_organism_aging
Curated_gene_sets:reactome_m...50	SET	10	0.3058	0.0077331	0.38366	0.21271	Curated_gene_sets:reactome_metallothioneins_bind_metals
GO_bp:go_positive_regulation...194	SET	14	0.19703	0.0058946	0.24727	0.21279	GO_bp:go_positive_regulation_of_cytokine_production_involved_in_inflammatory_response
GO_bp:go_multi_organism_memb...2	SET	7	0.28463	0.0060226	0.35753	0.21299	GO_bp:go_multi_organism_membrane_organization
Curated_gene_sets:weston_veg...3	SET	57	0.10459	0.006305	0.13138	0.213	Curated_gene_sets:weston_vegfa_targets_3hr
GO_bp:go_cell_growth	SET	373	0.039405	0.0060147	0.049505	0.21303	GO_bp:go_cell_growth
GO_bp:go_crd_mediated_mrna_s...	SET	3	0.70978	0.0098331	0.89183	0.21306	GO_bp:go_crd_mediated_mrna_stabilization
GO_mf:go_single_stranded_rna...	SET	67	0.090611	0.0059202	0.11386	0.21307	GO_mf:go_single_stranded_rna_binding
GO_mf:go_drug_binding	SET	1437	0.020398	0.0058943	0.025633	0.21309	GO_mf:go_drug_binding
GO_cc:go_postsynaptic_endocy...	SET	6	0.33708	0.0066034	0.42367	0.21313	GO_cc:go_postsynaptic_endocytic_zone
GO_bp:go_regulation_of_micro...10	SET	5	0.35039	0.0062664	0.44054	0.2132	GO_bp:go_regulation_of_microvillus_assembly
GO_mf:go_calcium_dependent_c...	SET	14	0.20252	0.0060588	0.25464	0.21322	GO_mf:go_calcium_dependent_cysteine_type_endopeptidase_activity
Curated_gene_sets:reactome_p...102	SET	14	0.17027	0.0050939	0.21417	0.21331	Curated_gene_sets:reactome_protein_methylation
Curated_gene_sets:sartipy_bl...1	SET	13	0.23173	0.0066806	0.29155	0.21337	Curated_gene_sets:sartipy_blunted_by_insulin_resistance_dn
GO_bp:go_regulation_of_cell_...14	SET	24	0.12824	0.0050216	0.16139	0.21344	GO_bp:go_regulation_of_cell_cycle_checkpoint
Curated_gene_sets:guenther_g...1	SET	22	0.15824	0.0059329	0.19926	0.21356	Curated_gene_sets:guenther_growth_spherical_vs_adherent_dn
GO_mf:go_hsp90_protein_bindi...	SET	31	0.12785	0.0056884	0.16101	0.21359	GO_mf:go_hsp90_protein_binding
GO_cc:go_glutamatergic_synap...	SET	302	0.043381	0.005972	0.054647	0.21365	GO_cc:go_glutamatergic_synapse
Curated_gene_sets:reactome_t...12	SET	27	0.13851	0.0057523	0.17452	0.2137	Curated_gene_sets:reactome_termination_of_translesion_dna_synthesis
Curated_gene_sets:meissner_n...5	SET	121	0.070592	0.0061874	0.088962	0.21375	Curated_gene_sets:meissner_npc_hcp_with_h3k4me3_and_h3k27me3
GO_bp:go_mononuclear_cell_di...	SET	28	0.14364	0.0060744	0.18106	0.2138	GO_bp:go_mononuclear_cell_differentiation
GO_bp:go_neural_tube_formati...	SET	84	0.080517	0.0058871	0.10157	0.21397	GO_bp:go_neural_tube_formation
GO_mf:go_phospholipid_binding	SET	355	0.039463	0.0058798	0.049792	0.21403	GO_mf:go_phospholipid_binding
GO_bp:go_somatic_diversifica...1	SET	50	0.11192	0.0063204	0.14124	0.21406	GO_bp:go_somatic_diversification_of_immune_receptors
GO_bp:go_cellular_response_t...103	SET	122	0.066957	0.0058928	0.084496	0.21406	GO_bp:go_cellular_response_to_reactive_oxygen_species
Curated_gene_sets:kegg_insul...	SET	108	0.072173	0.005979	0.091093	0.2141	Curated_gene_sets:kegg_insulin_signaling_pathway
GO_bp:go_snrna_transcription...	SET	5	0.31302	0.005598	0.39511	0.21412	GO_bp:go_snrna_transcription_by_rna_polymerase_iii
Curated_gene_sets:reactome_g...17	SET	25	0.14918	0.0059618	0.18831	0.21413	Curated_gene_sets:reactome_g_protein_beta:gamma_signalling
GO_cc:go_transcription_facto...7	SET	5	0.32627	0.005835	0.41186	0.21413	GO_cc:go_transcription_factor_tfiiib_complex
Curated_gene_sets:reactome_o...16	SET	13	0.20821	0.0060025	0.26302	0.21431	Curated_gene_sets:reactome_organic_cation_anion_zwitterion_transport
Curated_gene_sets:dorn_adeno...4	SET	8	0.26171	0.0059197	0.33063	0.21432	Curated_gene_sets:dorn_adenovirus_infection_24hr_up
GO_bp:go_synapse_pruning	SET	10	0.27278	0.0068981	0.34494	0.21453	GO_bp:go_synapse_pruning
GO_bp:go_peroxisome_prolifer...	SET	14	0.22654	0.0067775	0.28647	0.21454	GO_bp:go_peroxisome_proliferator_activated_receptor_signaling_pathway
GO_cc:go_glycosylphosphatidy...	SET	4	0.42527	0.0068029	0.53787	0.21458	GO_cc:go_glycosylphosphatidylinositol_n_acetylglucosaminyltransferase_gpi_gnt_complex
GO_mf:go_phosphatidylinosito...22	SET	4	0.42527	0.0068029	0.53787	0.21458	GO_mf:go_phosphatidylinositol_n_acetylglucosaminyltransferase_activity
Curated_gene_sets:pid_hnf3b_...	SET	39	0.12149	0.0060615	0.15371	0.21465	Curated_gene_sets:pid_hnf3b_pathway
GO_bp:go_regulation_of_lamel...3	SET	36	0.11828	0.0056706	0.1497	0.21472	GO_bp:go_regulation_of_lamellipodium_organization
GO_bp:go_positive_regulation...830	SET	16	0.1772	0.0056668	0.22427	0.21474	GO_bp:go_positive_regulation_of_transcription_of_notch_receptor_target
Curated_gene_sets:sasaki_adu...	SET	127	0.064415	0.0057831	0.081531	0.21475	Curated_gene_sets:sasaki_adult_t_cell_leukemia
GO_bp:go_cell_death_in_respo...2	SET	60	0.098904	0.0061165	0.12518	0.21475	GO_bp:go_cell_death_in_response_to_oxidative_stress
GO_bp:go_response_to_follicl...	SET	14	0.2179	0.0065189	0.27592	0.21485	GO_bp:go_response_to_follicle_stimulating_hormone
Curated_gene_sets:reactome_p...24	SET	25	0.16748	0.0066934	0.2121	0.21487	Curated_gene_sets:reactome_phase_2_plateau_phase
GO_bp:go_bile_acid_secretion	SET	4	0.34852	0.0055751	0.44141	0.2149	GO_bp:go_bile_acid_secretion
GO_bp:go_prostate_glandular_...1	SET	8	0.23215	0.0052511	0.29412	0.21497	GO_bp:go_prostate_glandular_acinus_development
GO_bp:go_motor_neuron_apopto...	SET	5	0.38152	0.0068231	0.48345	0.21502	GO_bp:go_motor_neuron_apoptotic_process
Curated_gene_sets:ehrlich_ic...1	SET	11	0.23501	0.0062328	0.29803	0.21519	Curated_gene_sets:ehrlich_icf_syndrom_dn
Curated_gene_sets:smid_breas...6	SET	66	0.089886	0.005829	0.11399	0.2152	Curated_gene_sets:smid_breast_cancer_luminal_a_up
GO_bp:go_positive_regulation...447	SET	28	0.12407	0.0052469	0.1574	0.21529	GO_bp:go_positive_regulation_of_lipid_kinase_activity
Curated_gene_sets:ishida_tar...	SET	5	0.33138	0.0059264	0.42048	0.21533	Curated_gene_sets:ishida_targets_of_syt_ssx_fusions
GO_bp:go_regulation_of_endos...	SET	5	0.27843	0.0049795	0.35331	0.21534	GO_bp:go_regulation_of_endosome_size
Curated_gene_sets:reactome_r...133	SET	4	0.42365	0.0067768	0.53765	0.21537	Curated_gene_sets:reactome_runx1_regulates_expression_of_components_of_tight_junctions
GO_bp:go_regulation_of_embry...	SET	97	0.074986	0.0058893	0.095165	0.21537	GO_bp:go_regulation_of_embryonic_development
GO_bp:go_synaptic_transmissi...4	SET	79	0.091752	0.0065069	0.11645	0.21537	GO_bp:go_synaptic_transmission_glutamatergic
GO_bp:go_response_to_mercury...	SET	9	0.24202	0.0058062	0.30723	0.21543	GO_bp:go_response_to_mercury_ion
Curated_gene_sets:lopez_epit...	SET	15	0.18408	0.0057002	0.23369	0.21544	Curated_gene_sets:lopez_epithelioid_mesothelioma
GO_mf:go_inositol_trisphosph...2	SET	5	0.35157	0.0062875	0.44646	0.21551	GO_mf:go_inositol_trisphosphate_phosphatase_activity
GO_mf:go_pre_mrna_5_splice_s...	SET	2	0.8332	0.0094251	1.0582	0.21554	GO_mf:go_pre_mrna_5_splice_site_binding
GO_bp:go_positive_regulation...620	SET	2	0.66447	0.0075164	0.84408	0.21559	GO_bp:go_positive_regulation_of_phenotypic_switching
Curated_gene_sets:reactome_t...109	SET	9	0.23248	0.0055774	0.29555	0.21577	Curated_gene_sets:reactome_trif_mediated_programmed_cell_death
Curated_gene_sets:hann_resis...2	SET	23	0.15837	0.0060711	0.20135	0.21578	Curated_gene_sets:hann_resistance_to_bcl2_inhibitor_up
GO_bp:go_cellular_response_t...10	SET	14	0.19765	0.005913	0.25132	0.21581	GO_bp:go_cellular_response_to_arsenic_containing_substance
GO_bp:go_negative_regulation...509	SET	20	0.15921	0.0056918	0.20244	0.21581	GO_bp:go_negative_regulation_of_peptidyl_serine_phosphorylation
GO_cc:go_clathrin_coat	SET	44	0.10665	0.0056511	0.13569	0.21593	GO_cc:go_clathrin_coat
GO_mf:go_transforming_growth...2	SET	7	0.32192	0.0068116	0.41003	0.2162	GO_mf:go_transforming_growth_factor_beta_receptor_activity_type_i
Curated_gene_sets:weber_meth...7	SET	6	0.35144	0.0068847	0.44769	0.21623	Curated_gene_sets:weber_methylated_icp_in_sperm_up
GO_cc:go_membrane_region	SET	277	0.044942	0.0059301	0.057259	0.21626	GO_cc:go_membrane_region
Curated_gene_sets:pid_hif1a_...	SET	16	0.17013	0.0054409	0.21684	0.21635	Curated_gene_sets:pid_hif1a_pathway
Curated_gene_sets:chen_lung_...	SET	20	0.16261	0.0058136	0.20728	0.21637	Curated_gene_sets:chen_lung_cancer_survival
GO_bp:go_negative_regulation...165	SET	3	0.3633	0.005033	0.46329	0.21648	GO_bp:go_negative_regulation_of_cyclic_nucleotide_phosphodiesterase_activity
GO_bp:go_reproductive_behavi...	SET	21	0.16366	0.0059953	0.20875	0.21652	GO_bp:go_reproductive_behavior
GO_mf:go_benzodiazepine_rece...2	SET	2	0.55288	0.0062541	0.70516	0.21652	GO_mf:go_benzodiazepine_receptor_binding
GO_bp:go_positive_regulation...748	SET	29	0.13314	0.0057299	0.16982	0.21653	GO_bp:go_positive_regulation_of_smooth_muscle_contraction
GO_cc:go_endocytic_vesicle	SET	225	0.04835	0.0057595	0.061676	0.21655	GO_cc:go_endocytic_vesicle
GO_bp:go_positive_regulation...90	SET	18	0.14603	0.0049532	0.18633	0.21661	GO_bp:go_positive_regulation_of_cardiac_muscle_cell_differentiation
GO_bp:go_negative_regulation...517	SET	422	0.035199	0.0057055	0.044928	0.21668	GO_bp:go_negative_regulation_of_phosphorus_metabolic_process
Curated_gene_sets:kim_wt1_ta...4	SET	141	0.061193	0.0057862	0.078111	0.2167	Curated_gene_sets:kim_wt1_targets_8hr_up
GO_bp:go_positive_regulation...396	SET	30	0.13667	0.0059821	0.17445	0.2167	GO_bp:go_positive_regulation_of_interleukin_1_secretion
GO_cc:go_ribbon_synapse	SET	7	0.29911	0.0063289	0.3818	0.2167	GO_cc:go_ribbon_synapse
GO_bp:go_histone_mrna_catabo...	SET	11	0.20496	0.0054359	0.26165	0.21671	GO_bp:go_histone_mrna_catabolic_process
GO_bp:go_regulation_of_anion...2	SET	23	0.1493	0.0057235	0.19066	0.2168	GO_bp:go_regulation_of_anion_transmembrane_transport
GO_cc:go_endolysosome	SET	17	0.16289	0.0053694	0.20802	0.21681	GO_cc:go_endolysosome
Curated_gene_sets:biocarta_e...5	SET	22	0.16043	0.0060151	0.20489	0.21682	Curated_gene_sets:biocarta_egf_pathway
GO_bp:go_positive_regulation...146	SET	262	0.043959	0.0056439	0.056146	0.21684	GO_bp:go_positive_regulation_of_cellular_protein_localization
GO_bp:go_adult_behavior	SET	118	0.066173	0.0057282	0.084528	0.21687	GO_bp:go_adult_behavior
Curated_gene_sets:reactome_b...7	SET	23	0.19972	0.0076563	0.25516	0.2169	Curated_gene_sets:reactome_beta_defensins
GO_mf:go_biotin_binding	SET	5	0.34414	0.0061545	0.43979	0.21697	GO_mf:go_biotin_binding
GO_mf:go_dynein_light_interm...	SET	28	0.13323	0.0056345	0.17032	0.21703	GO_mf:go_dynein_light_intermediate_chain_binding
GO_cc:go_phosphatidylinosito...1	SET	23	0.13647	0.0052315	0.17449	0.21708	GO_cc:go_phosphatidylinositol_3_kinase_complex
Curated_gene_sets:reactome_f...37	SET	53	0.11013	0.0064025	0.14083	0.21711	Curated_gene_sets:reactome_formation_of_the_beta_catenin:tcf_transactivating_complex
Curated_gene_sets:bakker_fox...1	SET	134	0.062561	0.0057681	0.080068	0.21731	Curated_gene_sets:bakker_foxo3_targets_dn
Curated_gene_sets:moreaux_mu...1	SET	153	0.054191	0.0053356	0.069369	0.21735	Curated_gene_sets:moreaux_multiple_myeloma_by_taci_dn
GO_bp:go_negative_regulation...54	SET	136	0.062528	0.0058076	0.080046	0.21736	GO_bp:go_negative_regulation_of_binding
GO_bp:go_substrate_independe...	SET	7	0.27389	0.0057953	0.35064	0.21737	GO_bp:go_substrate_independent_telencephalic_tangential_migration
GO_bp:go_maintenance_of_cell...2	SET	15	0.17847	0.0055265	0.22849	0.21738	GO_bp:go_maintenance_of_cell_polarity
Curated_gene_sets:reactome_a...19	SET	6	0.31838	0.0062371	0.40763	0.21739	Curated_gene_sets:reactome_activated_ntrk3_signals_through_pi3k
GO_bp:go_corpus_callosum_dev...	SET	14	0.22235	0.006652	0.28472	0.21742	GO_bp:go_corpus_callosum_development
Curated_gene_sets:nakamura_l...1	SET	7	0.29349	0.0062101	0.37589	0.21747	Curated_gene_sets:nakamura_lung_cancer
GO_bp:go_regionalization	SET	256	0.04874	0.0061868	0.06243	0.21749	GO_bp:go_regionalization
GO_bp:go_regulation_of_intra...3	SET	194	0.050288	0.0055681	0.064432	0.21756	GO_bp:go_regulation_of_intracellular_protein_transport
Curated_gene_sets:yokoe_canc...	SET	28	0.12858	0.0054378	0.16477	0.21759	Curated_gene_sets:yokoe_cancer_testis_antigens
GO_bp:go_protein_heterooligo...	SET	98	0.073161	0.0057753	0.0938	0.21771	GO_bp:go_protein_heterooligomerization
GO_bp:go_regulation_of_amylo...4	SET	24	0.16339	0.006398	0.2096	0.21784	GO_bp:go_regulation_of_amyloid_precursor_protein_catabolic_process
GO_bp:go_regulation_of_very_...2	SET	2	0.63296	0.00716	0.81199	0.21785	GO_bp:go_regulation_of_very_low_density_lipoprotein_particle_remodeling
Curated_gene_sets:reactome_m...9	SET	25	0.14731	0.0058872	0.18906	0.21794	Curated_gene_sets:reactome_mapk_targets_nuclear_events_mediated_by_map_kinases
GO_bp:go_regulation_of_ampa_...	SET	21	0.185	0.0067771	0.23763	0.21814	GO_bp:go_regulation_of_ampa_receptor_activity
GO_bp:go_trabecula_morphogen...	SET	42	0.11988	0.0062065	0.154	0.21816	GO_bp:go_trabecula_morphogenesis
GO_mf:go_hydrolase_activity_...8	SET	10	0.22799	0.0057653	0.29296	0.21823	GO_mf:go_hydrolase_activity_acting_on_ether_bonds
GO_bp:go_phagosome_maturation	SET	35	0.12033	0.005688	0.15466	0.21829	GO_bp:go_phagosome_maturation
GO_bp:go_regulation_of_cell_...28	SET	95	0.076341	0.005934	0.098141	0.21833	GO_bp:go_regulation_of_cell_matrix_adhesion
GO_bp:go_fat_soluble_vitamin...1	SET	12	0.19727	0.0054643	0.25366	0.21838	GO_bp:go_fat_soluble_vitamin_biosynthetic_process
GO_bp:go_regulation_of_apopt...1	SET	6	0.28224	0.0055291	0.36303	0.21846	GO_bp:go_regulation_of_apoptotic_cell_clearance
GO_bp:go_regulation_of_histo...2	SET	19	0.14807	0.0051598	0.19055	0.21856	GO_bp:go_regulation_of_histone_deacetylation
GO_bp:go_positive_regulation...15	SET	5	0.26092	0.0046662	0.33578	0.21857	GO_bp:go_positive_regulation_of_acute_inflammatory_response_to_antigenic_stimulus
Curated_gene_sets:reactome_i...61	SET	39	0.11242	0.0056091	0.1447	0.2186	Curated_gene_sets:reactome_intra_golgi_traffic
GO_bp:go_import_into_cell	SET	565	0.030828	0.0057547	0.039679	0.21861	GO_bp:go_import_into_cell
GO_bp:go_regulation_of_oxida...3	SET	20	0.14591	0.0052164	0.18782	0.21863	GO_bp:go_regulation_of_oxidative_stress_induced_intrinsic_apoptotic_signaling_pathway
Curated_gene_sets:biocarta_p...18	SET	5	0.38009	0.0067974	0.48968	0.21883	Curated_gene_sets:biocarta_plcd_pathway
GO_bp:go_regulation_of_recep...8	SET	22	0.15851	0.005943	0.20425	0.21887	GO_bp:go_regulation_of_receptor_recycling
GO_mf:go_intramolecular_tran...1	SET	19	0.15437	0.0053792	0.19894	0.21889	GO_mf:go_intramolecular_transferase_activity
GO_bp:go_mammary_gland_epith...3	SET	57	0.098227	0.0059214	0.12659	0.21891	GO_bp:go_mammary_gland_epithelium_development
GO_bp:go_cellular_response_t...100	SET	12	0.20566	0.0056966	0.26511	0.21896	GO_bp:go_cellular_response_to_purine_containing_compound
Curated_gene_sets:martens_bo...	SET	378	0.03725	0.0057228	0.048036	0.21904	Curated_gene_sets:martens_bound_by_pml_rara_fusion
GO_bp:go_negative_regulation...557	SET	65	0.085539	0.0055051	0.11032	0.21906	GO_bp:go_negative_regulation_of_protein_modification_by_small_protein_conjugation_or_removal
GO_bp:go_natural_killer_cell...3	SET	11	0.25666	0.006807	0.33107	0.2191	GO_bp:go_natural_killer_cell_chemotaxis
Curated_gene_sets:pid_syndec...2	SET	26	0.14584	0.0059438	0.18813	0.21911	Curated_gene_sets:pid_syndecan_2_pathway
GO_bp:go_blood_vessel_endoth...2	SET	90	0.079021	0.0059794	0.10193	0.21911	GO_bp:go_blood_vessel_endothelial_cell_migration
Curated_gene_sets:gargalovic...10	SET	17	0.1694	0.005584	0.21866	0.21927	Curated_gene_sets:gargalovic_response_to_oxidized_phospholipids_grey_up
GO_bp:go_cerebral_cortex_neu...	SET	15	0.18733	0.0058007	0.24184	0.21929	GO_bp:go_cerebral_cortex_neuron_differentiation
GO_cc:go_histone_deacetylase...	SET	60	0.090129	0.0055738	0.1164	0.21938	GO_cc:go_histone_deacetylase_complex
GO_cc:go_transcription_facto...4	SET	26	0.14478	0.0059003	0.18709	0.21952	GO_cc:go_transcription_factor_tfiid_complex
GO_bp:go_paraxial_mesoderm_m...	SET	8	0.24197	0.0054733	0.31294	0.2197	GO_bp:go_paraxial_mesoderm_morphogenesis
GO_bp:go_positive_regulation...129	SET	6	0.3076	0.0060259	0.39782	0.21971	GO_bp:go_positive_regulation_of_cell_migration_by_vascular_endothelial_growth_factor_signaling_pathway
Curated_gene_sets:biocarta_a...17	SET	18	0.17762	0.0060245	0.22974	0.21973	Curated_gene_sets:biocarta_arenrf2_pathway
GO_bp:go_positive_regulation...762	SET	19	0.16448	0.0057315	0.21276	0.21975	GO_bp:go_positive_regulation_of_steroid_metabolic_process
GO_cc:go_postsynaptic_actin_...	SET	4	0.41394	0.0066215	0.53544	0.21975	GO_cc:go_postsynaptic_actin_cytoskeleton
GO_bp:go_vesicle_cytoskeleta...	SET	44	0.10007	0.0053023	0.12946	0.21978	GO_bp:go_vesicle_cytoskeletal_trafficking
GO_mf:go_inorganic_phosphate...	SET	5	0.31171	0.0055746	0.40327	0.21978	GO_mf:go_inorganic_phosphate_transmembrane_transporter_activity
GO_cc:go_mast_cell_granule	SET	18	0.17247	0.0058497	0.22314	0.2198	GO_cc:go_mast_cell_granule
GO_bp:go_positive_regulation...331	SET	4	0.32601	0.005215	0.42192	0.21986	GO_bp:go_positive_regulation_of_growth_hormone_secretion
GO_bp:go_positive_regulation...68	SET	5	0.37583	0.0067213	0.48652	0.21992	GO_bp:go_positive_regulation_of_blood_pressure_by_epinephrine_norepinephrine
GO_cc:go_core_mediator_compl...	SET	7	0.22219	0.0047014	0.28771	0.21998	GO_cc:go_core_mediator_complex
Curated_gene_sets:sheth_live...6	SET	43	0.098999	0.0051858	0.12824	0.22007	Curated_gene_sets:sheth_liver_cancer_vs_txnip_loss_pam6
GO_bp:go_positive_regulation...166	SET	19	0.19033	0.0066324	0.2466	0.22012	GO_bp:go_positive_regulation_of_chondrocyte_differentiation
Curated_gene_sets:amit_egf_r...5	SET	47	0.10719	0.0058695	0.13892	0.22018	Curated_gene_sets:amit_egf_response_240_hela
GO_bp:go_cardiac_muscle_cell...9	SET	43	0.10956	0.005739	0.1422	0.22052	GO_bp:go_cardiac_muscle_cell_proliferation
GO_bp:go_regulation_of_remov...	SET	8	0.25177	0.0056949	0.32679	0.22053	GO_bp:go_regulation_of_removal_of_superoxide_radicals
GO_bp:go_regulation_of_syste...6	SET	6	0.34285	0.0067165	0.4451	0.22058	GO_bp:go_regulation_of_systemic_arterial_blood_pressure_by_norepinephrine_epinephrine
GO_bp:go_protein_hexamerizat...	SET	9	0.21294	0.0051086	0.27651	0.22063	GO_bp:go_protein_hexamerization
GO_bp:go_histone_h4_k12_acet...	SET	5	0.32183	0.0057556	0.41834	0.22086	GO_bp:go_histone_h4_k12_acetylation
GO_bp:go_distal_tubule_devel...	SET	9	0.25328	0.0060765	0.32924	0.22087	GO_bp:go_distal_tubule_development
Curated_gene_sets:gargalovic...4	SET	115	0.062151	0.0053118	0.080798	0.22089	Curated_gene_sets:gargalovic_response_to_oxidized_phospholipids_blue_up
Curated_gene_sets:pid_notch_...	SET	51	0.097236	0.0055456	0.12641	0.2209	Curated_gene_sets:pid_notch_pathway
GO_bp:go_negative_regulation...243	SET	4	0.33551	0.0053669	0.4362	0.22091	GO_bp:go_negative_regulation_of_fat_cell_proliferation
GO_mf:go_alcohol_dehydrogena...2	SET	8	0.28376	0.0064184	0.36901	0.22096	GO_mf:go_alcohol_dehydrogenase_nad_activity
GO_cc:go_kinetochore	SET	114	0.063713	0.0054217	0.08286	0.22098	GO_cc:go_kinetochore
Curated_gene_sets:im_srebf1a...	SET	3	0.32123	0.0044502	0.41799	0.2211	Curated_gene_sets:im_srebf1a_targets
GO_bp:go_coenzyme_catabolic_...	SET	12	0.20891	0.0057867	0.27193	0.22118	GO_bp:go_coenzyme_catabolic_process
GO_bp:go_positive_regulation...27	SET	13	0.21335	0.0061509	0.27773	0.22118	GO_bp:go_positive_regulation_of_amino_acid_transport
Curated_gene_sets:biocarta_s...7	SET	8	0.265	0.0059942	0.34499	0.22121	Curated_gene_sets:biocarta_skp2e2f_pathway
Curated_gene_sets:tien_intes...4	SET	23	0.14408	0.0055232	0.18759	0.22123	Curated_gene_sets:tien_intestine_probiotics_2hr_up
GO_bp:go_purine_containing_c...2	SET	40	0.11013	0.0055645	0.14355	0.2215	GO_bp:go_purine_containing_compound_catabolic_process
Curated_gene_sets:iizuka_liv...2	SET	18	0.14948	0.00507	0.19487	0.22153	Curated_gene_sets:iizuka_liver_cancer_progression_g1_g2_dn
GO_mf:go_histone_acetyltrans...1	SET	7	0.23689	0.0050124	0.30903	0.22168	GO_mf:go_histone_acetyltransferase_activity_h4_k5_specific_
GO_cc:go_voltage_gated_calci...	SET	39	0.1203	0.006002	0.15697	0.22173	GO_cc:go_voltage_gated_calcium_channel_complex
GO_bp:go_regulation_of_cell_...10	SET	11	0.24543	0.0065092	0.32027	0.22175	GO_bp:go_regulation_of_cell_communication_by_electrical_coupling
GO_bp:go_regulation_of_trans...4	SET	19	0.159	0.0055407	0.20749	0.22176	GO_bp:go_regulation_of_transcription_by_rna_polymerase_iii
GO_bp:go_action_potential	SET	110	0.071135	0.0059469	0.092916	0.22197	GO_bp:go_action_potential
Curated_gene_sets:reactome_o...11	SET	60	0.08959	0.0055405	0.11705	0.22203	Curated_gene_sets:reactome_orc1_removal_from_chromatin
Curated_gene_sets:gaussmann_...8	SET	34	0.12224	0.0056954	0.15972	0.22204	Curated_gene_sets:gaussmann_mll_af4_fusion_targets_d_up
GO_bp:go_positive_regulation...361	SET	96	0.072312	0.0056501	0.094485	0.22204	GO_bp:go_positive_regulation_of_hormone_secretion
GO_bp:go_spermidine_metaboli...	SET	2	0.4396	0.0049728	0.57448	0.22208	GO_bp:go_spermidine_metabolic_process
GO_bp:go_positive_regulation...862	SET	6	0.28049	0.0054949	0.36677	0.22221	GO_bp:go_positive_regulation_of_vascular_associated_smooth_muscle_cell_apoptotic_process
GO_bp:go_fucosylation	SET	15	0.19505	0.00604	0.2551	0.22226	GO_bp:go_fucosylation
Curated_gene_sets:kegg_nod_l...	SET	50	0.10325	0.0058305	0.13506	0.2223	Curated_gene_sets:kegg_nod_like_receptor_signaling_pathway
GO_cc:go_sarcoplasmic_reticu...2	SET	36	0.11545	0.0055346	0.15113	0.22248	GO_cc:go_sarcoplasmic_reticulum_membrane
GO_bp:go_sodium_ion_homeosta...	SET	44	0.10482	0.0055538	0.13737	0.22274	GO_bp:go_sodium_ion_homeostasis
Curated_gene_sets:lim_mammar...4	SET	54	0.10089	0.0059204	0.13231	0.22287	Curated_gene_sets:lim_mammary_luminal_progenitor_up
GO_bp:go_regulation_of_cell_...36	SET	10	0.18634	0.004712	0.24438	0.22289	GO_bp:go_regulation_of_cell_projection_size
Curated_gene_sets:bystrykh_h...1	SET	57	0.09366	0.0056461	0.12284	0.2229	Curated_gene_sets:bystrykh_hematopoiesis_stem_cell_and_brain_qtl_cis
GO_bp:go_ensheathment_of_neu...	SET	103	0.069799	0.0056478	0.09155	0.22291	GO_bp:go_ensheathment_of_neurons
GO_cc:go_cuticular_plate	SET	9	0.23141	0.0055517	0.30366	0.22301	GO_cc:go_cuticular_plate
GO_bp:go_pseudopodium_organi...	SET	13	0.17305	0.0049891	0.22721	0.22314	GO_bp:go_pseudopodium_organization
Curated_gene_sets:biocarta_t...1	SET	12	0.19281	0.0053407	0.25319	0.22318	Curated_gene_sets:biocarta_tall1_pathway
Curated_gene_sets:reactome_c...2	SET	9	0.25089	0.006019	0.32951	0.22322	Curated_gene_sets:reactome_ca2plus_activated_kplus_channels
GO_bp:go_tyrosine_phosphoryl...	SET	61	0.092999	0.0057989	0.12217	0.22327	GO_bp:go_tyrosine_phosphorylation_of_stat_protein
GO_bp:go_histone_h3_k14_acet...	SET	7	0.25867	0.0054733	0.33984	0.22329	GO_bp:go_histone_h3_k14_acetylation
GO_mf:go_protein_kinase_c_bi...	SET	42	0.10837	0.0056106	0.14238	0.22329	GO_mf:go_protein_kinase_c_binding
GO_bp:go_regulation_of_tissu...	SET	57	0.10082	0.0060777	0.1325	0.22336	GO_bp:go_regulation_of_tissue_remodeling
GO_bp:go_muscle_adaptation	SET	88	0.072541	0.0054281	0.095451	0.22364	GO_bp:go_muscle_adaptation
GO_bp:go_nucleoside_monophos...3	SET	25	0.1468	0.0058666	0.19321	0.2237	GO_bp:go_nucleoside_monophosphate_metabolic_process
GO_bp:go_viral_translation	SET	11	0.21654	0.0057428	0.28507	0.22376	GO_bp:go_viral_translation
GO_bp:go_protein_deglycosyla...	SET	26	0.11462	0.0046712	0.15091	0.22378	GO_bp:go_protein_deglycosylation
GO_cc:go_nuclear_pore_outer_...	SET	10	0.21751	0.0055003	0.2864	0.22379	GO_cc:go_nuclear_pore_outer_ring
GO_bp:go_dna_recombination	SET	223	0.047123	0.0055888	0.062063	0.22385	GO_bp:go_dna_recombination
Curated_gene_sets:cheok_resp...6	SET	8	0.26331	0.005956	0.34684	0.22388	Curated_gene_sets:cheok_response_to_mercaptopurine_and_ld_mtx_up
GO_bp:go_amyloid_beta_format...	SET	24	0.14316	0.0056059	0.18862	0.22393	GO_bp:go_amyloid_beta_formation
GO_bp:go_rna_stabilization	SET	36	0.12083	0.0057924	0.15923	0.22399	GO_bp:go_rna_stabilization
GO_bp:go_positive_regulation...621	SET	28	0.13644	0.0057699	0.17983	0.22402	GO_bp:go_positive_regulation_of_phosphatase_activity
Curated_gene_sets:mariadason...5	SET	7	0.25504	0.0053965	0.33623	0.22407	Curated_gene_sets:mariadason_response_to_butyrate_curcumin_sulindac_tsa_8
Curated_gene_sets:biocarta_g...3	SET	7	0.26909	0.0056937	0.35482	0.22412	Curated_gene_sets:biocarta_gaba_pathway
GO_bp:go_regulation_of_recep...1	SET	20	0.16376	0.0058545	0.21606	0.22425	GO_bp:go_regulation_of_receptor_binding
GO_bp:go_positive_regulation...660	SET	34	0.12291	0.0057267	0.16225	0.22438	GO_bp:go_positive_regulation_of_protein_import
GO_bp:go_regulation_of_prote...25	SET	8	0.22001	0.0049765	0.29048	0.22441	GO_bp:go_regulation_of_protein_k63_linked_ubiquitination
GO_bp:go_regulation_of_calci...7	SET	195	0.050983	0.0056593	0.067316	0.22442	GO_bp:go_regulation_of_calcium_ion_transport
GO_bp:go_regulation_of_epith...7	SET	3	0.4798	0.006647	0.63368	0.22448	GO_bp:go_regulation_of_epithelial_to_mesenchymal_transition_involved_in_endocardial_cushion_formation
GO_bp:go_positive_regulation...262	SET	3	0.4798	0.006647	0.63368	0.22448	GO_bp:go_positive_regulation_of_epithelial_to_mesenchymal_transition_involved_in_endocardial_cushion_formation
GO_bp:go_neutral_lipid_catab...	SET	27	0.14431	0.0059931	0.1906	0.22449	GO_bp:go_neutral_lipid_catabolic_process
GO_bp:go_regulation_of_endop...3	SET	22	0.16113	0.0060412	0.21282	0.22449	GO_bp:go_regulation_of_endoplasmic_reticulum_unfolded_protein_response
GO_bp:go_positive_regulation...359	SET	10	0.24662	0.0062363	0.32572	0.22449	GO_bp:go_positive_regulation_of_hormone_biosynthetic_process
Curated_gene_sets:reactome_n...71	SET	21	0.15647	0.005732	0.20675	0.22459	Curated_gene_sets:reactome_nuclear_events_kinase_and_transcription_factor_activation
GO_bp:go_positive_regulation...267	SET	23	0.14861	0.005697	0.19641	0.22464	GO_bp:go_positive_regulation_of_erythrocyte_differentiation
Curated_gene_sets:kalma_e2f1...	SET	11	0.16654	0.0044169	0.2202	0.22474	Curated_gene_sets:kalma_e2f1_targets
GO_bp:go_macrophage_colony_s...2	SET	5	0.35864	0.006414	0.47423	0.22475	GO_bp:go_macrophage_colony_stimulating_factor_signaling_pathway
GO_bp:go_innate_immune_respo...1	SET	682	0.028523	0.0058271	0.037719	0.22477	GO_bp:go_innate_immune_response
GO_mf:go_kinesin_binding	SET	34	0.1151	0.0053629	0.15228	0.22488	GO_mf:go_kinesin_binding
GO_bp:go_cellular_response_t...33	SET	12	0.18829	0.0052156	0.24929	0.22503	GO_bp:go_cellular_response_to_ethanol
GO_bp:go_positive_regulation...337	SET	36	0.11	0.0052732	0.14572	0.22518	GO_bp:go_positive_regulation_of_heart_growth
GO_cc:go_euchromatin	SET	23	0.13513	0.0051802	0.17905	0.22521	GO_cc:go_euchromatin
GO_bp:go_positive_regulation...766	SET	45	0.10756	0.0057636	0.14256	0.22528	GO_bp:go_positive_regulation_of_stress_fiber_assembly
Curated_gene_sets:lein_oligo...	SET	55	0.085501	0.0050633	0.11334	0.22531	Curated_gene_sets:lein_oligodendrocyte_markers
GO_bp:go_female_sex_differen...	SET	94	0.072571	0.0056113	0.09625	0.22544	GO_bp:go_female_sex_differentiation
GO_bp:go_histone_h3_k36_deme...	SET	7	0.26243	0.0055529	0.34808	0.22544	GO_bp:go_histone_h3_k36_demethylation
GO_mf:go_histone_demethylase...3	SET	7	0.26243	0.0055529	0.34808	0.22544	GO_mf:go_histone_demethylase_activity_h3_k36_specific_
GO_bp:go_cerebral_cortex_gab...2	SET	7	0.28221	0.0059714	0.37434	0.22546	GO_bp:go_cerebral_cortex_gabaergic_interneuron_differentiation
Curated_gene_sets:reactome_s...11	SET	18	0.16669	0.0056539	0.22113	0.22549	Curated_gene_sets:reactome_sema4d_induced_cell_migration_and_growth_cone_collapse
GO_bp:go_cellular_response_t...30	SET	12	0.23441	0.006493	0.31101	0.22552	GO_bp:go_cellular_response_to_epinephrine_stimulus
GO_bp:go_proline_biosyntheti...	SET	4	0.34253	0.0054792	0.45464	0.22561	GO_bp:go_proline_biosynthetic_process
GO_bp:go_regulation_of_oligo...	SET	23	0.16039	0.0061485	0.21292	0.22565	GO_bp:go_regulation_of_oligodendrocyte_differentiation
Curated_gene_sets:landis_erb...2	SET	14	0.2125	0.0063573	0.28226	0.22578	Curated_gene_sets:landis_erbb2_breast_preneoplastic_up
GO_mf:go_transferase_activit...9	SET	39	0.1188	0.005927	0.1578	0.22579	GO_mf:go_transferase_activity_transferring_pentosyl_groups
Curated_gene_sets:martinelli...2	SET	4	0.36138	0.0057809	0.48009	0.22581	Curated_gene_sets:martinelli_immature_neutrophil_up
Curated_gene_sets:kim_all_di...2	SET	465	0.032699	0.0055559	0.043443	0.22583	Curated_gene_sets:kim_all_disorders_calb1_corr_up
GO_bp:go_positive_regulation...792	SET	11	0.21856	0.0057966	0.29041	0.22585	GO_bp:go_positive_regulation_of_t_cell_receptor_signaling_pathway
GO_bp:go_negative_regulation...10	SET	7	0.28953	0.0061262	0.3848	0.2259	GO_bp:go_negative_regulation_of_activin_receptor_signaling_pathway
GO_cc:go_microtubule_end	SET	27	0.13216	0.0054884	0.17566	0.22592	GO_cc:go_microtubule_end
Curated_gene_sets:zhong_resp...2	SET	131	0.056703	0.0051696	0.075398	0.22602	Curated_gene_sets:zhong_response_to_azacitidine_and_tsa_up
GO_bp:go_establishment_of_ep...1	SET	11	0.24645	0.0065362	0.32776	0.22605	GO_bp:go_establishment_of_epithelial_cell_apical_basal_polarity
GO_bp:go_postsynaptic_specia...1	SET	18	0.17582	0.0059636	0.23384	0.22606	GO_bp:go_postsynaptic_specialization_assembly
GO_bp:go_forebrain_neuroblas...	SET	8	0.22058	0.0049894	0.29343	0.22611	GO_bp:go_forebrain_neuroblast_division
GO_bp:go_positive_regulation...414	SET	172	0.052493	0.0054766	0.069841	0.22615	GO_bp:go_positive_regulation_of_intracellular_transport
Curated_gene_sets:senese_hda...7	SET	443	0.03512	0.0058285	0.046744	0.22623	Curated_gene_sets:senese_hdac3_targets_dn
GO_bp:go_regulation_of_prote...13	SET	31	0.10558	0.0046977	0.14053	0.22624	GO_bp:go_regulation_of_protein_deacetylation
GO_cc:go_msl_complex	SET	2	0.4965	0.0056164	0.66089	0.22625	GO_cc:go_msl_complex
GO_bp:go_regulation_of_store...1	SET	8	0.25527	0.0057741	0.33981	0.22627	GO_bp:go_regulation_of_store_operated_calcium_channel_activity
GO_bp:go_gtp_biosynthetic_pr...	SET	7	0.2611	0.0055247	0.34763	0.22631	GO_bp:go_gtp_biosynthetic_process
GO_mf:go_amino_acid_sodium_s...	SET	12	0.22389	0.0062015	0.29812	0.22633	GO_mf:go_amino_acid_sodium_symporter_activity
GO_bp:go_postsynapse_assembly	SET	24	0.15623	0.0061178	0.20806	0.22636	GO_bp:go_postsynapse_assembly
GO_cc:go_oligosaccharyltrans...	SET	10	0.18269	0.0046199	0.24338	0.22644	GO_cc:go_oligosaccharyltransferase_complex
GO_cc:go_ap_3_adaptor_complex	SET	9	0.2361	0.0056643	0.31458	0.22647	GO_cc:go_ap_3_adaptor_complex
GO_mf:go_rna_polymerase_iii_...3	SET	7	0.279	0.0059035	0.37198	0.22662	GO_mf:go_rna_polymerase_iii_regulatory_region_dna_binding
GO_bp:go_golgi_to_plasma_mem...1	SET	30	0.15227	0.0066651	0.20322	0.22685	GO_bp:go_golgi_to_plasma_membrane_protein_transport
Curated_gene_sets:reactome_n...81	SET	12	0.18427	0.0051043	0.24598	0.22689	Curated_gene_sets:reactome_nucleotide_like_purinergic_receptors
GO_bp:go_regulation_of_histo...16	SET	8	0.24116	0.0054548	0.32192	0.2269	GO_bp:go_regulation_of_histone_ubiquitination
GO_bp:go_histone_h2a_monoubi...	SET	12	0.20899	0.0057888	0.27921	0.22709	GO_bp:go_histone_h2a_monoubiquitination
Curated_gene_sets:johnstone_...6	SET	339	0.038438	0.0055994	0.051358	0.22711	Curated_gene_sets:johnstone_parvb_targets_3_up
GO_cc:go_facit_collagen_trim...	SET	4	0.33669	0.0053858	0.45001	0.22719	GO_cc:go_facit_collagen_trimer
Curated_gene_sets:biocarta_m...2	SET	6	0.22554	0.0044184	0.30149	0.22721	Curated_gene_sets:biocarta_malatex_pathway
GO_bp:go_regulation_of_neuro...13	SET	271	0.044208	0.0057708	0.059111	0.22727	GO_bp:go_regulation_of_neurotransmitter_levels
GO_bp:go_placenta_development	SET	112	0.065571	0.005531	0.087736	0.22743	GO_bp:go_placenta_development
Curated_gene_sets:takeda_tar...5	SET	25	0.14235	0.0056888	0.19051	0.22748	Curated_gene_sets:takeda_targets_of_nup98_hoxa9_fusion_3d_dn
GO_bp:go_regulation_of_bone_...4	SET	37	0.12713	0.0061785	0.17022	0.22757	GO_bp:go_regulation_of_bone_remodeling
GO_bp:go_chaperone_mediated_...4	SET	8	0.23988	0.005426	0.32137	0.22771	GO_bp:go_chaperone_mediated_protein_transport
GO_bp:go_barbed_end_actin_fi...	SET	18	0.1478	0.0050131	0.19806	0.22777	GO_bp:go_barbed_end_actin_filament_capping
GO_bp:go_regulation_of_natur...2	SET	9	0.27738	0.0066545	0.37171	0.22777	GO_bp:go_regulation_of_natural_killer_cell_chemotaxis
Curated_gene_sets:cui_tcf21_...2	SET	339	0.037969	0.0055312	0.050902	0.22786	Curated_gene_sets:cui_tcf21_targets_2_up
Curated_gene_sets:smid_breas...14	SET	30	0.126	0.0055153	0.16893	0.22787	Curated_gene_sets:smid_breast_cancer_relapse_in_brain_up
GO_mf:go_lbd_domain_binding	SET	4	0.4594	0.0073487	0.6161	0.22794	GO_mf:go_lbd_domain_binding
GO_bp:go_membrane_organizati...	SET	680	0.026459	0.0053978	0.03549	0.22798	GO_bp:go_membrane_organization
Curated_gene_sets:frasor_tam...2	SET	41	0.10471	0.005356	0.14049	0.22806	Curated_gene_sets:frasor_tamoxifen_response_up
Curated_gene_sets:waesch_ana...	SET	8	0.21372	0.0048342	0.28682	0.22811	Curated_gene_sets:waesch_anaphase_promoting_complex
Curated_gene_sets:reactome_c...89	SET	44	0.10538	0.0055838	0.14146	0.22815	Curated_gene_sets:reactome_copi_independent_golgi_to_er_retrograde_traffic
Curated_gene_sets:matzuk_spe...1	SET	32	0.11668	0.0052745	0.15668	0.22823	Curated_gene_sets:matzuk_spermatid_differentiation
Curated_gene_sets:han_satb1_...2	SET	352	0.037549	0.0055715	0.050463	0.22842	Curated_gene_sets:han_satb1_targets_up
GO_bp:go_immature_t_cell_pro...2	SET	5	0.23216	0.0041519	0.31209	0.22848	GO_bp:go_immature_t_cell_proliferation_in_thymus
GO_cc:go_proton_transporting...2	SET	5	0.32648	0.0058387	0.4389	0.22849	GO_cc:go_proton_transporting_atp_synthase_complex_catalytic_core_f_1_
Curated_gene_sets:duan_prdm5...	SET	58	0.09212	0.0056015	0.12389	0.22858	Curated_gene_sets:duan_prdm5_targets
Curated_gene_sets:miki_coexp...	SET	6	0.22531	0.0044138	0.30314	0.22868	Curated_gene_sets:miki_coexpressed_with_cyp19a1
GO_bp:go_purine_nucleoside_t...	SET	5	0.2879	0.0051488	0.38742	0.22871	GO_bp:go_purine_nucleoside_triphosphate_catabolic_process
GO_mf:go_anion_anion_antipor...	SET	27	0.13261	0.0055072	0.1786	0.2289	GO_mf:go_anion_anion_antiporter_activity
Curated_gene_sets:amit_egf_r...4	SET	11	0.16345	0.0043348	0.22014	0.22891	Curated_gene_sets:amit_egf_response_20_mcf10a
Curated_gene_sets:biocarta_c...34	SET	16	0.17124	0.0054763	0.23069	0.22896	Curated_gene_sets:biocarta_cxcr4_pathway
GO_bp:go_protein_maturation_...1	SET	4	0.28291	0.0045255	0.3812	0.22901	GO_bp:go_protein_maturation_by_4fe_4s_cluster_transfer
GO_bp:go_retinol_metabolic_p...	SET	29	0.1459	0.0062793	0.19664	0.22905	GO_bp:go_retinol_metabolic_process
GO_bp:go_negative_regulation...36	SET	175	0.051788	0.0054495	0.069819	0.22912	GO_bp:go_negative_regulation_of_apoptotic_signaling_pathway
GO_bp:go_alcohol_catabolic_p...	SET	42	0.10846	0.005615	0.14622	0.22912	GO_bp:go_alcohol_catabolic_process
GO_cc:go_endoplasmic_reticul...10	SET	19	0.18014	0.0062773	0.24288	0.22915	GO_cc:go_endoplasmic_reticulum_subcompartment
GO_bp:go_blastocyst_formation	SET	31	0.12096	0.005382	0.16316	0.22924	GO_bp:go_blastocyst_formation
Curated_gene_sets:hofmann_my...1	SET	16	0.16366	0.0052341	0.22082	0.22931	Curated_gene_sets:hofmann_myelodysplastic_syndrom_high_risk_dn
GO_bp:go_negative_regulation...716	SET	5	0.36171	0.0064688	0.48819	0.22938	GO_bp:go_negative_regulation_of_vasoconstriction
Curated_gene_sets:reactome_x...	SET	20	0.17724	0.0063363	0.23933	0.22949	Curated_gene_sets:reactome_xenobiotics
GO_cc:go_dna_replication_fac...1	SET	14	0.18108	0.0054175	0.24455	0.22951	GO_cc:go_dna_replication_factor_a_complex
GO_mf:go_histone_serine_kina...	SET	6	0.24055	0.0047124	0.32496	0.22958	GO_mf:go_histone_serine_kinase_activity
GO_mf:go_steroid_binding	SET	76	0.077565	0.0053958	0.1048	0.22961	GO_mf:go_steroid_binding
GO_bp:go_forebrain_developme...	SET	304	0.041628	0.0057492	0.056255	0.22966	GO_bp:go_forebrain_development
Curated_gene_sets:browne_hcm...17	SET	39	0.10273	0.0051255	0.13884	0.22968	Curated_gene_sets:browne_hcmv_infection_2hr_dn
Curated_gene_sets:chen_hoxa5...1	SET	3	0.40132	0.0055598	0.54242	0.2297	Curated_gene_sets:chen_hoxa5_targets_6hr_dn
GO_mf:go_fibroblast_growth_f...1	SET	4	0.34763	0.0055608	0.46989	0.22972	GO_mf:go_fibroblast_growth_factor_activated_receptor_activity
Curated_gene_sets:johansson_...2	SET	7	0.26588	0.0056258	0.35942	0.22973	Curated_gene_sets:johansson_brain_cancer_early_vs_late_up
Curated_gene_sets:bertucci_m...2	SET	171	0.053705	0.0055869	0.072601	0.22974	Curated_gene_sets:bertucci_medullary_vs_ductal_breast_cancer_up
Curated_gene_sets:reactome_g...40	SET	36	0.11249	0.0053928	0.15212	0.22981	Curated_gene_sets:reactome_glucagon_like_peptide_1_glp1_regulates_insulin_secretion
Curated_gene_sets:valk_aml_c...13	SET	21	0.14554	0.0053313	0.19681	0.22982	Curated_gene_sets:valk_aml_cluster_7
GO_bp:go_presynaptic_dense_c...	SET	5	0.36114	0.0064585	0.48842	0.22984	GO_bp:go_presynaptic_dense_core_vesicle_exocytosis
GO_bp:go_chondrocyte_prolife...	SET	11	0.1952	0.005177	0.26404	0.22987	GO_bp:go_chondrocyte_proliferation
GO_bp:go_epithelial_cell_pro...3	SET	8	0.21406	0.004842	0.28956	0.22988	GO_bp:go_epithelial_cell_proliferation_involved_in_prostate_gland_development
GO_mf:go_serine_type_exopept...	SET	8	0.2341	0.0052953	0.31667	0.22988	GO_mf:go_serine_type_exopeptidase_activity
GO_bp:go_response_to_uv	SET	114	0.062266	0.0052986	0.08423	0.22989	GO_bp:go_response_to_uv
GO_bp:go_regulation_of_serin...	SET	7	0.24885	0.0052656	0.33685	0.23003	GO_bp:go_regulation_of_serine_type_peptidase_activity
GO_bp:go_spindle_organization	SET	133	0.057522	0.0052839	0.077862	0.23003	GO_bp:go_spindle_organization
GO_bp:go_neuron_death	SET	267	0.041351	0.0053586	0.056001	0.23014	GO_bp:go_neuron_death
GO_mf:go_wd40_repeat_domain_...	SET	3	0.36227	0.0050187	0.49063	0.23015	GO_mf:go_wd40_repeat_domain_binding
Curated_gene_sets:reactome_s...73	SET	69	0.082744	0.0054859	0.11207	0.23017	Curated_gene_sets:reactome_signaling_by_notch4
GO_bp:go_lipid_droplet_organ...	SET	16	0.17822	0.0056996	0.24143	0.23021	GO_bp:go_lipid_droplet_organization
GO_bp:go_protein_kinase_c_ac...	SET	25	0.13355	0.005337	0.18098	0.23029	GO_bp:go_protein_kinase_c_activating_g_protein_coupled_receptor_signaling_pathway
GO_bp:go_recombinational_rep...	SET	106	0.067682	0.0055551	0.091743	0.23035	GO_bp:go_recombinational_repair
Curated_gene_sets:thum_systo...2	SET	343	0.036926	0.0054101	0.050068	0.23041	Curated_gene_sets:thum_systolic_heart_failure_up
GO_bp:go_golgi_to_endosome_t...	SET	17	0.18983	0.0062576	0.25741	0.23042	GO_bp:go_golgi_to_endosome_transport
GO_cc:go_troponin_complex	SET	6	0.25659	0.0050266	0.3482	0.2306	GO_cc:go_troponin_complex
Curated_gene_sets:iyengar_re...	SET	10	0.25107	0.0063489	0.341	0.23079	Curated_gene_sets:iyengar_response_to_adipocyte_factors
Curated_gene_sets:reactome_p...52	SET	25	0.13086	0.0052297	0.17775	0.2308	Curated_gene_sets:reactome_piwi_interacting_rna_pirna_biogenesis
GO_bp:go_development_of_prim...1	SET	82	0.077522	0.0056007	0.10531	0.23082	GO_bp:go_development_of_primary_female_sexual_characteristics
GO_mf:go_solute_cation_antip...	SET	25	0.14477	0.0057858	0.19682	0.231	GO_mf:go_solute_cation_antiporter_activity
GO_bp:go_positive_regulation...782	SET	6	0.30596	0.0059938	0.41598	0.23102	GO_bp:go_positive_regulation_of_synaptic_vesicle_recycling
GO_bp:go_regulation_of_histo...14	SET	112	0.064698	0.0054575	0.088024	0.23117	GO_bp:go_regulation_of_histone_modification
GO_bp:go_regulation_of_erad_...	SET	22	0.12838	0.0048135	0.17476	0.23129	GO_bp:go_regulation_of_erad_pathway
GO_bp:go_dorsal_spinal_cord_...	SET	12	0.20613	0.0057097	0.28062	0.23131	GO_bp:go_dorsal_spinal_cord_development
GO_bp:go_erk1_and_erk2_casca...	SET	240	0.04575	0.0056258	0.062297	0.23136	GO_bp:go_erk1_and_erk2_cascade
Curated_gene_sets:kim_respon...1	SET	5	0.23573	0.0042157	0.32115	0.23148	Curated_gene_sets:kim_response_to_tsa_and_decitabine_dn
GO_bp:go_positive_regulation...366	SET	3	0.32949	0.0045647	0.44895	0.2315	GO_bp:go_positive_regulation_of_hypersensitivity
GO_bp:go_positive_regulation...599	SET	46	0.10401	0.0056344	0.14175	0.23156	GO_bp:go_positive_regulation_of_osteoblast_differentiation
GO_bp:go_inner_cell_mass_cel...1	SET	6	0.29855	0.0058488	0.40706	0.23165	GO_bp:go_inner_cell_mass_cell_differentiation
Curated_gene_sets:roversi_gl...1	SET	45	0.11963	0.0064099	0.16311	0.23166	Curated_gene_sets:roversi_glioma_copy_number_dn
GO_bp:go_regulation_of_prote...30	SET	801	0.024472	0.0053964	0.033379	0.23174	GO_bp:go_regulation_of_protein_localization
Curated_gene_sets:reactome_l...19	SET	32	0.11317	0.0051157	0.15437	0.23175	Curated_gene_sets:reactome_lysosome_vesicle_biogenesis
Curated_gene_sets:plasari_tg...2	SET	48	0.10009	0.0055386	0.13656	0.2318	Curated_gene_sets:plasari_tgfb1_signaling_via_nfic_10hr_up
Curated_gene_sets:white_neur...	SET	16	0.22946	0.0073381	0.31307	0.23181	Curated_gene_sets:white_neuroblastoma_with_1p36.3_deletion
Curated_gene_sets:reactome_h...10	SET	53	0.088565	0.0051489	0.12084	0.23181	Curated_gene_sets:reactome_hedgehog_ligand_biogenesis
GO_bp:go_ventricular_cardiac...5	SET	42	0.11388	0.0058957	0.15541	0.23185	GO_bp:go_ventricular_cardiac_muscle_tissue_development
GO_bp:go_glial_cell_developm...	SET	81	0.073057	0.0052459	0.099704	0.23187	GO_bp:go_glial_cell_development
GO_mf:go_primary_active_tran...	SET	103	0.066398	0.0053726	0.090647	0.23194	GO_mf:go_primary_active_transmembrane_transporter_activity
GO_bp:go_activation_of_store...	SET	5	0.33918	0.006066	0.46332	0.23207	GO_bp:go_activation_of_store_operated_calcium_channel_activity
Curated_gene_sets:pid_fak_pa...	SET	49	0.09233	0.0051619	0.12613	0.23208	Curated_gene_sets:pid_fak_pathway
GO_mf:go_insulin_like_growth...4	SET	14	0.19128	0.0057226	0.26135	0.23212	GO_mf:go_insulin_like_growth_factor_receptor_binding
Curated_gene_sets:kegg_rig_i...	SET	48	0.10107	0.0055928	0.13814	0.2322	Curated_gene_sets:kegg_rig_i_like_receptor_signaling_pathway
GO_bp:go_regulation_of_hormo...1	SET	22	0.15099	0.0056612	0.20639	0.23221	GO_bp:go_regulation_of_hormone_biosynthetic_process
GO_bp:go_keratinocyte_develo...	SET	10	0.19751	0.0049945	0.27035	0.23253	GO_bp:go_keratinocyte_development
GO_bp:go_pyrimidine_containi...5	SET	10	0.21261	0.0053763	0.29105	0.23255	GO_bp:go_pyrimidine_containing_compound_transmembrane_transport
GO_bp:go_negative_regulation...526	SET	11	0.23843	0.0063234	0.32654	0.23265	GO_bp:go_negative_regulation_of_posttranscriptional_gene_silencing
Curated_gene_sets:maloney_re...1	SET	65	0.081289	0.0052316	0.11135	0.23269	Curated_gene_sets:maloney_response_to_17aag_dn
GO_bp:go_organic_cation_tran...	SET	32	0.11219	0.0050713	0.15369	0.23272	GO_bp:go_organic_cation_transport
Curated_gene_sets:reactome_s...134	SET	35	0.10107	0.0047778	0.13848	0.23274	Curated_gene_sets:reactome_sumoylation_of_transcription_cofactors
GO_bp:go_coenzyme_biosynthet...	SET	118	0.06007	0.0052	0.082311	0.23276	GO_bp:go_coenzyme_biosynthetic_process
GO_mf:go_tubulin_binding	SET	262	0.041777	0.0053637	0.057256	0.23281	GO_mf:go_tubulin_binding
GO_bp:go_neural_tube_pattern...	SET	28	0.12065	0.0051022	0.16543	0.23292	GO_bp:go_neural_tube_patterning
GO_bp:go_peptidyl_proline_mo...	SET	33	0.10307	0.0047312	0.14134	0.23294	GO_bp:go_peptidyl_proline_modification
GO_mf:go_interferon_receptor...	SET	6	0.37503	0.0073469	0.51436	0.23297	GO_mf:go_interferon_receptor_activity
GO_bp:go_dorsal_aorta_develo...	SET	8	0.26038	0.0058896	0.35715	0.23299	GO_bp:go_dorsal_aorta_development
Curated_gene_sets:caffarel_r...9	SET	23	0.14194	0.0054411	0.19471	0.23302	Curated_gene_sets:caffarel_response_to_thc_dn
Curated_gene_sets:kegg_erbb_...	SET	74	0.081228	0.0055762	0.11147	0.23311	Curated_gene_sets:kegg_erbb_signaling_pathway
GO_mf:go_alpha_actinin_bindi...	SET	30	0.12323	0.0053942	0.16913	0.23312	GO_mf:go_alpha_actinin_binding
GO_bp:go_synaptic_vesicle_bu...2	SET	5	0.27075	0.0048421	0.3717	0.23319	GO_bp:go_synaptic_vesicle_budding_from_presynaptic_endocytic_zone_membrane
Curated_gene_sets:pomeroy_me...2	SET	46	0.086591	0.0046909	0.11891	0.23325	Curated_gene_sets:pomeroy_medulloblastoma_desmoplasic_vs_classic_up
GO_mf:go_g_rich_strand_telom...	SET	9	0.20631	0.0049495	0.28334	0.23327	GO_mf:go_g_rich_strand_telomeric_dna_binding
GO_bp:go_negative_regulation...604	SET	4	0.31001	0.0049591	0.42601	0.2334	GO_bp:go_negative_regulation_of_schwann_cell_proliferation
Curated_gene_sets:reactome_v...12	SET	14	0.16929	0.0050648	0.23273	0.23349	Curated_gene_sets:reactome_vitamin_b5_pantothenate_metabolism
GO_bp:go_regulation_of_amylo...1	SET	11	0.19283	0.005114	0.26511	0.23351	GO_bp:go_regulation_of_amyloid_beta_clearance
Curated_gene_sets:biocarta_r...2	SET	19	0.14934	0.0052041	0.20534	0.23353	Curated_gene_sets:biocarta_rac1_pathway
Curated_gene_sets:kegg_wnt_s...	SET	130	0.060675	0.0055108	0.083463	0.23363	Curated_gene_sets:kegg_wnt_signaling_pathway
Curated_gene_sets:gary_cd5_t...2	SET	367	0.03349	0.0050715	0.04607	0.23364	Curated_gene_sets:gary_cd5_targets_up
Curated_gene_sets:darwiche_p...5	SET	123	0.059768	0.0052815	0.082229	0.23367	Curated_gene_sets:darwiche_papilloma_risk_low_up
GO_bp:go_protein_localizatio...5	SET	261	0.042032	0.0053863	0.057843	0.23372	GO_bp:go_protein_localization_to_cell_periphery
GO_bp:go_leydig_cell_differe...	SET	6	0.27231	0.0053347	0.37479	0.23375	GO_bp:go_leydig_cell_differentiation
Curated_gene_sets:ichiba_gra...2	SET	104	0.067367	0.0054772	0.092736	0.23379	Curated_gene_sets:ichiba_graft_versus_host_disease_35d_up
GO_bp:go_regulation_of_cd40_...	SET	5	0.28909	0.0051701	0.398	0.23381	GO_bp:go_regulation_of_cd40_signaling_pathway
GO_bp:go_regulation_of_ph	SET	82	0.074742	0.0053998	0.10293	0.23387	GO_bp:go_regulation_of_ph
GO_cc:go_nucleolus	SET	735	0.024849	0.0052607	0.034219	0.23387	GO_cc:go_nucleolus
Curated_gene_sets:reactome_a...78	SET	65	0.083206	0.0053549	0.11462	0.23395	Curated_gene_sets:reactome_amyloid_fiber_formation
Curated_gene_sets:kegg_arach...	SET	48	0.093879	0.0051948	0.12937	0.23402	Curated_gene_sets:kegg_arachidonic_acid_metabolism
Curated_gene_sets:reactome_r...60	SET	8	0.24	0.0054287	0.33082	0.23408	Curated_gene_sets:reactome_regulation_of_signaling_by_nodal
Curated_gene_sets:darwiche_s...2	SET	112	0.05925	0.0049979	0.081672	0.23409	Curated_gene_sets:darwiche_skin_tumor_promoter_up
Curated_gene_sets:senese_hda...4	SET	382	0.035263	0.0054454	0.048624	0.23416	Curated_gene_sets:senese_hdac1_targets_up
GO_bp:go_ncrna_catabolic_pro...	SET	24	0.1357	0.0053136	0.18715	0.23422	GO_bp:go_ncrna_catabolic_process
Curated_gene_sets:corre_mult...2	SET	62	0.085638	0.0053833	0.11823	0.23443	Curated_gene_sets:corre_multiple_myeloma_up
Curated_gene_sets:urosevic_r...	SET	14	0.19519	0.0058395	0.26948	0.23444	Curated_gene_sets:urosevic_response_to_imiquimod
Curated_gene_sets:sesto_resp...3	SET	50	0.095774	0.0054086	0.13229	0.23455	Curated_gene_sets:sesto_response_to_uv_c2
GO_bp:go_protein_localizatio...17	SET	102	0.063388	0.0051043	0.087562	0.23456	GO_bp:go_protein_localization_to_endoplasmic_reticulum
GO_bp:go_regulation_of_fatty...2	SET	31	0.12538	0.0055787	0.1732	0.23456	GO_bp:go_regulation_of_fatty_acid_biosynthetic_process
Curated_gene_sets:changolkar...2	SET	40	0.10769	0.0054414	0.14894	0.23483	Curated_gene_sets:changolkar_h2afy_targets_up
GO_mf:go_lys63_specific_deub...	SET	9	0.21503	0.0051586	0.29741	0.23485	GO_mf:go_lys63_specific_deubiquitinase_activity
GO_bp:go_srp_dependent_cotra...1	SET	2	0.42197	0.0047733	0.5837	0.23487	GO_bp:go_srp_dependent_cotranslational_protein_targeting_to_membrane_signal_sequence_recognition
GO_bp:go_positive_regulation...29	SET	5	0.25045	0.0044791	0.34646	0.23488	GO_bp:go_positive_regulation_of_amyloid_beta_clearance
GO_bp:go_protein_localizatio...2	SET	6	0.32584	0.0063834	0.45092	0.23496	GO_bp:go_protein_localization_to_basolateral_plasma_membrane
Curated_gene_sets:pid_mtor_4...	SET	59	0.084827	0.0052022	0.1175	0.23517	Curated_gene_sets:pid_mtor_4pathway
GO_bp:go_regulation_of_super...2	SET	3	0.34242	0.0047438	0.47478	0.23539	GO_bp:go_regulation_of_superoxide_dismutase_activity
GO_bp:go_interleukin_1_media...	SET	85	0.073763	0.0054252	0.10228	0.2354	GO_bp:go_interleukin_1_mediated_signaling_pathway
Curated_gene_sets:liu_il13_m...2	SET	16	0.14978	0.0047901	0.20772	0.23543	Curated_gene_sets:liu_il13_memory_model_up
Curated_gene_sets:sagiv_cd24...1	SET	38	0.10985	0.0054103	0.15237	0.23547	Curated_gene_sets:sagiv_cd24_targets_dn
Curated_gene_sets:vandesluis...6	SET	12	0.17229	0.0047723	0.23897	0.23547	Curated_gene_sets:vandesluis_normal_embryos_dn
GO_bp:go_modulation_of_signa...	SET	5	0.32893	0.0058826	0.45627	0.23549	GO_bp:go_modulation_of_signal_transduction_in_other_organism
GO_bp:go_response_to_misfold...	SET	17	0.1471	0.0048491	0.20414	0.23558	GO_bp:go_response_to_misfolded_protein
GO_cc:go_dna_replication_pre...	SET	5	0.26487	0.0047369	0.36769	0.23566	GO_cc:go_dna_replication_preinitiation_complex
Curated_gene_sets:reactome_l...1	SET	98	0.065969	0.0052076	0.091656	0.23585	Curated_gene_sets:reactome_l1cam_interactions
Curated_gene_sets:ebauer_tar...2	SET	157	0.055549	0.0055397	0.077191	0.23588	Curated_gene_sets:ebauer_targets_of_pax3_foxo1_fusion_up
Curated_gene_sets:schaeffer_...2	SET	84	0.076492	0.0055929	0.10629	0.23588	Curated_gene_sets:schaeffer_prostate_development_12hr_up
GO_mf:go_carbon_nitrogen_lig...	SET	10	0.20804	0.0052609	0.28919	0.23596	GO_mf:go_carbon_nitrogen_ligase_activity_with_glutamine_as_amido_n_donor
GO_bp:go_regulation_of_syste...4	SET	6	0.31718	0.0062136	0.44095	0.23598	GO_bp:go_regulation_of_systemic_arterial_blood_pressure_by_endothelin
Curated_gene_sets:quintens_e...	SET	64	0.083001	0.0053007	0.1154	0.236	Curated_gene_sets:quintens_embryonic_brain_response_to_ir
Curated_gene_sets:reactome_c...42	SET	15	0.17949	0.0055581	0.24964	0.23608	Curated_gene_sets:reactome_cgmp_effects
GO_bp:go_positive_regulation...763	SET	19	0.15901	0.0055411	0.22122	0.23614	GO_bp:go_positive_regulation_of_sterol_transport
Curated_gene_sets:coates_mac...1	SET	68	0.082184	0.0054093	0.11444	0.23635	Curated_gene_sets:coates_macrophage_m1_vs_m2_dn
GO_bp:go_sterol_metabolic_pr...	SET	75	0.073511	0.0050802	0.10237	0.23636	GO_bp:go_sterol_metabolic_process
GO_mf:go_histone_kinase_acti...	SET	16	0.1699	0.0054336	0.23664	0.23639	GO_mf:go_histone_kinase_activity
GO_bp:go_intestinal_epitheli...2	SET	16	0.17005	0.0054384	0.23686	0.2364	GO_bp:go_intestinal_epithelial_cell_differentiation
Curated_gene_sets:reactome_a...67	SET	16	0.14656	0.004687	0.20423	0.2365	Curated_gene_sets:reactome_aflatoxin_activation_and_detoxification
GO_bp:go_midbrain_hindbrain_...	SET	3	0.3203	0.0044374	0.44634	0.2365	GO_bp:go_midbrain_hindbrain_boundary_development
GO_bp:go_regulation_of_prote...2	SET	98	0.062268	0.0049154	0.086803	0.23659	GO_bp:go_regulation_of_proteasomal_ubiquitin_dependent_protein_catabolic_process
GO_bp:go_receptor_clustering	SET	42	0.10013	0.0051839	0.13968	0.23673	GO_bp:go_receptor_clustering
GO_mf:go_syntaxin_1_binding	SET	16	0.18284	0.0058473	0.25505	0.23673	GO_mf:go_syntaxin_1_binding
GO_cc:go_pam_complex_tim23_a...	SET	4	0.25676	0.0041073	0.35818	0.23674	GO_cc:go_pam_complex_tim23_associated_import_motor
Curated_gene_sets:mcgowan_rs...	SET	17	0.16964	0.005592	0.23671	0.2368	Curated_gene_sets:mcgowan_rsp6_targets_up
Curated_gene_sets:pid_reg_gr...	SET	70	0.079648	0.0053186	0.11122	0.23697	Curated_gene_sets:pid_reg_gr_pathway
Curated_gene_sets:holleman_d...1	SET	6	0.26896	0.005269	0.37601	0.23722	Curated_gene_sets:holleman_daunorubicin_all_dn
GO_bp:go_canonical_wnt_signa...2	SET	5	0.26271	0.0046983	0.36727	0.23722	GO_bp:go_canonical_wnt_signaling_pathway_involved_in_heart_development
GO_bp:go_positive_regulation...51	SET	7	0.26952	0.0057028	0.37693	0.2373	GO_bp:go_positive_regulation_of_autophagosome_maturation
GO_bp:go_isocitrate_metaboli...	SET	4	0.32406	0.0051837	0.45323	0.23731	GO_bp:go_isocitrate_metabolic_process
Curated_gene_sets:nikolsky_b...26	SET	73	0.13339	0.0090952	0.18671	0.23749	Curated_gene_sets:nikolsky_breast_cancer_7q21_q22_amplicon
Curated_gene_sets:plasari_tg...8	SET	23	0.15355	0.0058862	0.21495	0.23751	Curated_gene_sets:plasari_tgfb1_targets_1hr_up
GO_cc:go_cytoplasmic_stress_...	SET	48	0.094898	0.0052512	0.13295	0.23768	GO_cc:go_cytoplasmic_stress_granule
Curated_gene_sets:reactome_d...44	SET	12	0.21275	0.0058932	0.29839	0.23793	Curated_gene_sets:reactome_digestion
GO_bp:go_maternal_process_in...1	SET	45	0.10013	0.0053654	0.14047	0.23798	GO_bp:go_maternal_process_involved_in_female_pregnancy
GO_bp:go_protein_quality_con...	SET	19	0.12048	0.0041982	0.1691	0.2381	GO_bp:go_protein_quality_control_for_misfolded_or_incompletely_synthesized_proteins
GO_mf:go_telomeric_dna_bindi...	SET	31	0.12075	0.0053727	0.16955	0.23818	GO_mf:go_telomeric_dna_binding
GO_bp:go_ketone_biosynthetic...	SET	34	0.10237	0.0047696	0.14376	0.23821	GO_bp:go_ketone_biosynthetic_process
GO_bp:go_germ_cell_developme...	SET	203	0.044829	0.005076	0.062985	0.23832	GO_bp:go_germ_cell_development
Curated_gene_sets:pasini_suz...2	SET	83	0.073192	0.0053198	0.10292	0.23849	Curated_gene_sets:pasini_suz12_targets_up
GO_bp:go_fat_cell_proliferat...	SET	7	0.25589	0.0054144	0.35981	0.2385	GO_bp:go_fat_cell_proliferation
Curated_gene_sets:reactome_g...32	SET	5	0.34478	0.0061661	0.48523	0.23868	Curated_gene_sets:reactome_gdp_fucose_biosynthesis
GO_bp:go_regulation_of_synap...3	SET	6	0.25999	0.0050934	0.366	0.23875	GO_bp:go_regulation_of_synapse_structural_plasticity
Curated_gene_sets:tanaka_met...	SET	91	0.081731	0.0062185	0.11507	0.23877	Curated_gene_sets:tanaka_methylated_in_esophageal_carcinoma
GO_bp:go_regulation_of_amino...1	SET	7	0.27754	0.0058725	0.39096	0.23889	GO_bp:go_regulation_of_amino_acid_import_across_plasma_membrane
GO_bp:go_positive_regulation...841	SET	764	0.024623	0.0053096	0.034708	0.23903	GO_bp:go_positive_regulation_of_transport
GO_bp:go_actin_filament_base...1	SET	118	0.062834	0.0054392	0.088578	0.23906	GO_bp:go_actin_filament_based_movement
GO_cc:go_pericentric_heteroc...	SET	17	0.1479	0.0048753	0.20854	0.2391	GO_cc:go_pericentric_heterochromatin
GO_bp:go_prepulse_inhibition	SET	13	0.18991	0.0054751	0.26782	0.23914	GO_bp:go_prepulse_inhibition
GO_cc:go_platelet_dense_gran...1	SET	19	0.14587	0.005083	0.20577	0.23921	GO_cc:go_platelet_dense_granule
GO_bp:go_sperm_motility	SET	72	0.078661	0.0053268	0.11099	0.23925	GO_bp:go_sperm_motility
Curated_gene_sets:hsiao_live...	SET	211	0.044049	0.0050837	0.062174	0.23933	Curated_gene_sets:hsiao_liver_specific_genes
GO_bp:go_epithelial_cell_pro...1	SET	299	0.037491	0.0051359	0.052918	0.23933	GO_bp:go_epithelial_cell_proliferation
GO_bp:go_notochord_developme...	SET	17	0.17737	0.0058467	0.25038	0.23936	GO_bp:go_notochord_development
GO_bp:go_acute_phase_response	SET	39	0.10486	0.0052316	0.14802	0.23936	GO_bp:go_acute_phase_response
Curated_gene_sets:yamanaka_g...2	SET	10	0.20912	0.0052882	0.29526	0.23939	Curated_gene_sets:yamanaka_glioblastoma_survival_up
Curated_gene_sets:reactome_a...37	SET	70	0.078842	0.0052648	0.11132	0.23939	Curated_gene_sets:reactome_activation_of_nmda_receptors_and_postsynaptic_events
GO_bp:go_peptide_biosyntheti...	SET	507	0.028318	0.0050172	0.039992	0.23945	GO_bp:go_peptide_biosynthetic_process
GO_cc:go_chromocenter	SET	11	0.21193	0.0056206	0.29949	0.23959	GO_cc:go_chromocenter
Curated_gene_sets:gross_hypo...1	SET	80	0.072343	0.0051627	0.10224	0.2396	Curated_gene_sets:gross_hypoxia_via_elk3_and_hif1a_dn
GO_bp:go_calcium_ion_transme...1	SET	112	0.063141	0.0053261	0.089265	0.23968	GO_bp:go_calcium_ion_transmembrane_import_into_cytosol
GO_cc:go_cia_complex	SET	2	0.34518	0.0039046	0.48799	0.23968	GO_cc:go_cia_complex
Curated_gene_sets:reactome_d...73	SET	256	0.04027	0.0051117	0.056949	0.23975	Curated_gene_sets:reactome_dna_repair
GO_bp:go_nucleotide_excision...7	SET	14	0.18049	0.0053997	0.25529	0.23979	GO_bp:go_nucleotide_excision_repair_preincision_complex_stabilization
GO_bp:go_positive_regulation...56	SET	66	0.086769	0.0056269	0.12273	0.23979	GO_bp:go_positive_regulation_of_axonogenesis
GO_cc:go_cytoskeletal_part	SET	1312	0.018685	0.0051817	0.026431	0.2398	GO_cc:go_cytoskeletal_part
GO_bp:go_vitamin_transport	SET	30	0.11078	0.0048491	0.15681	0.23996	GO_bp:go_vitamin_transport
GO_bp:go_negative_regulation...686	SET	5	0.24352	0.004355	0.34471	0.23996	GO_bp:go_negative_regulation_of_translation_in_response_to_stress
GO_mf:go_histamine_receptor_...	SET	4	0.34823	0.0055705	0.49379	0.24034	GO_mf:go_histamine_receptor_activity
Curated_gene_sets:cairo_pml_...2	SET	16	0.17281	0.0055266	0.24512	0.24041	Curated_gene_sets:cairo_pml_targets_bound_by_myc_up
GO_bp:go_negative_regulation...261	SET	24	0.12354	0.0048377	0.17524	0.24042	GO_bp:go_negative_regulation_of_gene_silencing
Curated_gene_sets:sato_silen...4	SET	38	0.11723	0.0057736	0.16637	0.24053	Curated_gene_sets:sato_silenced_epigenetically_in_pancreatic_cancer
GO_mf:go_sumo_specific_prote...	SET	5	0.22332	0.0039938	0.3171	0.24065	GO_mf:go_sumo_specific_protease_activity
GO_cc:go_transcription_facto...9	SET	11	0.18814	0.0049897	0.26717	0.24066	GO_cc:go_transcription_factor_tftc_complex
GO_bp:go_positive_regulation...162	SET	6	0.22139	0.0043371	0.31442	0.24068	GO_bp:go_positive_regulation_of_cholesterol_biosynthetic_process
GO_bp:go_triglyceride_rich_l...2	SET	7	0.30229	0.0063963	0.42947	0.24076	GO_bp:go_triglyceride_rich_lipoprotein_particle_remodeling
GO_bp:go_paracrine_signaling	SET	7	0.24109	0.0051013	0.34269	0.24087	GO_bp:go_paracrine_signaling
GO_bp:go_negative_regulation...195	SET	129	0.058622	0.005304	0.083349	0.24093	GO_bp:go_negative_regulation_of_dna_binding_transcription_factor_activity
Curated_gene_sets:reactome_h...11	SET	98	0.064394	0.0050832	0.091619	0.24108	Curated_gene_sets:reactome_hedgehog_off_state
GO_bp:go_retina_development_...	SET	126	0.058197	0.0052045	0.082805	0.24109	GO_bp:go_retina_development_in_camera_type_eye
Curated_gene_sets:durchdewal...1	SET	234	0.042426	0.0051525	0.06038	0.24114	Curated_gene_sets:durchdewald_skin_carcinogenesis_dn
GO_cc:go_ubiquitin_ligase_co...	SET	224	0.041655	0.0049511	0.059307	0.24123	GO_cc:go_ubiquitin_ligase_complex
GO_bp:go_poly_a_plus_mrna_ex...	SET	9	0.22116	0.0053058	0.31494	0.24127	GO_bp:go_poly_a_plus_mrna_export_from_nucleus
GO_bp:go_metanephric_nephron...3	SET	20	0.16392	0.0058604	0.23344	0.24128	GO_bp:go_metanephric_nephron_morphogenesis
GO_bp:go_organelle_membrane_...	SET	81	0.072494	0.0052055	0.10326	0.24133	GO_bp:go_organelle_membrane_fusion
Curated_gene_sets:jackson_dn...1	SET	17	0.15789	0.0052045	0.22492	0.24136	Curated_gene_sets:jackson_dnmt1_targets_dn
GO_bp:go_regulation_of_long_...1	SET	5	0.2651	0.0047411	0.37782	0.24145	GO_bp:go_regulation_of_long_chain_fatty_acid_import_into_cell
GO_bp:go_ampa_glutamate_rece...	SET	7	0.28097	0.0059451	0.40075	0.24163	GO_bp:go_ampa_glutamate_receptor_clustering
GO_bp:go_glial_cell_differen...	SET	167	0.050185	0.00516	0.071673	0.24191	GO_bp:go_glial_cell_differentiation
GO_cc:go_condensed_chromosom...2	SET	11	0.21067	0.0055871	0.30104	0.24203	GO_cc:go_condensed_chromosome_outer_kinetochore
GO_mf:go_mrna_3_utr_binding	SET	61	0.080239	0.0050032	0.11466	0.24203	GO_mf:go_mrna_3_utr_binding
GO_mf:go_extracellular_matri...5	SET	19	0.15137	0.0052747	0.21632	0.24204	GO_mf:go_extracellular_matrix_structural_constituent_conferring_compression_resistance
GO_bp:go_response_to_fatty_a...	SET	70	0.080201	0.0053556	0.11463	0.24208	GO_bp:go_response_to_fatty_acid
GO_cc:go_cytoplasmic_microtu...	SET	56	0.084629	0.0050568	0.121	0.24216	GO_cc:go_cytoplasmic_microtubule
Curated_gene_sets:reactome_p...98	SET	14	0.17891	0.0053523	0.25588	0.24222	Curated_gene_sets:reactome_prostacyclin_signalling_through_prostacyclin_receptor
GO_bp:go_response_to_hyperox...	SET	16	0.18152	0.005805	0.25963	0.24225	GO_bp:go_response_to_hyperoxia
Curated_gene_sets:zhong_secr...2	SET	105	0.060563	0.0049475	0.086642	0.24228	Curated_gene_sets:zhong_secretome_of_lung_cancer_and_fibroblast
Curated_gene_sets:stambolsky...3	SET	63	0.088158	0.005586	0.12612	0.24228	Curated_gene_sets:stambolsky_response_to_vitamin_d3_up
Curated_gene_sets:kegg_gnrh_...	SET	84	0.071734	0.005245	0.10263	0.2423	Curated_gene_sets:kegg_gnrh_signaling_pathway
GO_bp:go_regulation_of_bindi...1	SET	298	0.037828	0.0051736	0.054202	0.24262	GO_bp:go_regulation_of_binding
GO_bp:go_positive_regulation...43	SET	6	0.26162	0.0051252	0.3749	0.24264	GO_bp:go_positive_regulation_of_arp2_3_complex_mediated_actin_nucleation
GO_bp:go_polyol_catabolic_pr...	SET	17	0.15813	0.0052125	0.22666	0.24271	GO_bp:go_polyol_catabolic_process
GO_bp:go_response_to_lipid	SET	750	0.02442	0.0052196	0.035009	0.24274	GO_bp:go_response_to_lipid
GO_bp:go_regulation_of_resti...	SET	7	0.21421	0.0045326	0.30723	0.24283	GO_bp:go_regulation_of_resting_membrane_potential
GO_bp:go_negative_regulation...395	SET	5	0.31036	0.0055504	0.4452	0.24287	GO_bp:go_negative_regulation_of_macrophage_differentiation
GO_bp:go_positive_regulation...340	SET	10	0.22076	0.0055826	0.31695	0.24306	GO_bp:go_positive_regulation_of_heat_generation
GO_bp:go_positive_regulation...333	SET	8	0.20828	0.0047112	0.29921	0.24319	GO_bp:go_positive_regulation_of_guanylate_cyclase_activity
Curated_gene_sets:reactome_n...9	SET	7	0.27656	0.0058518	0.39735	0.24322	Curated_gene_sets:reactome_nectin_necl_trans_heterodimerization
GO_mf:go_oxidoreductase_acti...21	SET	5	0.27525	0.0049225	0.3956	0.24329	GO_mf:go_oxidoreductase_activity_acting_on_paired_donors_with_oxidation_of_a_pair_of_donors_resulting_in_the_reduction_of_molecular_oxygen_to_two_molecules_of_water
GO_mf:go_rage_receptor_bindi...	SET	5	0.25975	0.0046454	0.37345	0.24337	GO_mf:go_rage_receptor_binding
GO_cc:go_catenin_complex	SET	29	0.14445	0.0062168	0.20772	0.2434	GO_cc:go_catenin_complex
GO_mf:go_nad_dependent_prote...	SET	11	0.19282	0.0051139	0.27747	0.24355	GO_mf:go_nad_dependent_protein_deacetylase_activity
GO_bp:go_pore_complex_assemb...	SET	15	0.16275	0.0050398	0.23424	0.2436	GO_bp:go_pore_complex_assembly
Curated_gene_sets:yamashita_...4	SET	43	0.096205	0.0050394	0.1385	0.24365	Curated_gene_sets:yamashita_liver_cancer_with_epcam_up
Curated_gene_sets:roy_wound_...1	SET	19	0.14438	0.005031	0.20791	0.24372	Curated_gene_sets:roy_wound_blood_vessel_dn
GO_bp:go_energy_homeostasis	SET	28	0.11671	0.0049358	0.16809	0.24374	GO_bp:go_energy_homeostasis
Curated_gene_sets:rizki_tumo...4	SET	177	0.048195	0.0050999	0.069421	0.24377	Curated_gene_sets:rizki_tumor_invasiveness_3d_up
GO_bp:go_neuronal_stem_cell_...	SET	16	0.17385	0.0055599	0.25059	0.24392	GO_bp:go_neuronal_stem_cell_population_maintenance
GO_bp:go_notochord_morphogen...	SET	8	0.24385	0.0055157	0.35151	0.24394	GO_bp:go_notochord_morphogenesis
Curated_gene_sets:martin_int...	SET	35	0.10291	0.0048648	0.1484	0.24401	Curated_gene_sets:martin_interact_with_hdac
GO_bp:go_lateral_mesoderm_de...	SET	11	0.21173	0.0056152	0.30537	0.24405	GO_bp:go_lateral_mesoderm_development
GO_bp:go_positive_regulation...141	SET	39	0.10286	0.0051322	0.14836	0.24405	GO_bp:go_positive_regulation_of_cellular_carbohydrate_metabolic_process
GO_bp:go_vascular_endothelia...3	SET	80	0.075479	0.0053865	0.10896	0.24425	GO_bp:go_vascular_endothelial_growth_factor_receptor_signaling_pathway
GO_bp:go_aminoacyl_trna_meta...	SET	7	0.22657	0.0047941	0.32709	0.24425	GO_bp:go_aminoacyl_trna_metabolism_involved_in_translational_fidelity
GO_mf:go_aminoacyl_trna_edit...	SET	7	0.22657	0.0047941	0.32709	0.24425	GO_mf:go_aminoacyl_trna_editing_activity
GO_bp:go_negative_regulation...123	SET	8	0.22865	0.0051718	0.33012	0.24428	GO_bp:go_negative_regulation_of_cell_size
GO_bp:go_digestion	SET	104	0.063815	0.0051884	0.092146	0.2443	GO_bp:go_digestion
Curated_gene_sets:kyng_werne...1	SET	155	0.052116	0.0051644	0.075328	0.24452	Curated_gene_sets:kyng_werner_syndrom_and_normal_aging_dn
GO_bp:go_non_canonical_wnt_s...1	SET	126	0.056976	0.0050953	0.082402	0.24465	GO_bp:go_non_canonical_wnt_signaling_pathway
GO_bp:go_dna_protection	SET	4	0.35228	0.0056351	0.50953	0.24467	GO_bp:go_dna_protection
GO_bp:go_amide_biosynthetic_...	SET	611	0.025227	0.0048896	0.036493	0.2447	GO_bp:go_amide_biosynthetic_process
GO_bp:go_ion_transmembrane_t...	SET	924	0.022086	0.0052092	0.031958	0.24476	GO_bp:go_ion_transmembrane_transport
Curated_gene_sets:wamunyokol...4	SET	217	0.042945	0.0050253	0.062174	0.24487	Curated_gene_sets:wamunyokoli_ovarian_cancer_lmp_up
GO_bp:go_negative_regulation...724	SET	3	0.38291	0.0053048	0.55499	0.24512	GO_bp:go_negative_regulation_of_vitamin_d_biosynthetic_process
Curated_gene_sets:schlosser_...2	SET	37	0.097066	0.0047174	0.14069	0.24513	Curated_gene_sets:schlosser_myc_targets_and_serum_response_dn
GO_mf:go_calcium_channel_inh...	SET	10	0.19293	0.0048788	0.2797	0.24517	GO_mf:go_calcium_channel_inhibitor_activity
Curated_gene_sets:wang_clim2...2	SET	186	0.045771	0.0049636	0.066389	0.24528	Curated_gene_sets:wang_clim2_targets_up
GO_bp:go_development_of_prim...2	SET	169	0.049474	0.0051169	0.071765	0.24529	GO_bp:go_development_of_primary_sexual_characteristics
GO_mf:go_lipopolysaccharide_...1	SET	25	0.12362	0.0049404	0.17935	0.24534	GO_mf:go_lipopolysaccharide_binding
GO_bp:go_regulation_of_meiot...1	SET	37	0.099647	0.0048428	0.14461	0.24539	GO_bp:go_regulation_of_meiotic_cell_cycle
GO_cc:go_calyx_of_held	SET	22	0.1445	0.0054176	0.20976	0.24546	GO_cc:go_calyx_of_held
GO_bp:go_rna_catabolic_proce...	SET	294	0.036284	0.0049297	0.052676	0.24547	GO_bp:go_rna_catabolic_process
GO_bp:go_amine_biosynthetic_...	SET	17	0.13163	0.004339	0.1911	0.24547	GO_bp:go_amine_biosynthetic_process
Curated_gene_sets:bonci_targ...	SET	87	0.06462	0.004808	0.093835	0.24553	Curated_gene_sets:bonci_targets_of_mir15a_and_mir16_1
GO_bp:go_carbohydrate_deriva...1	SET	527	0.027718	0.0050033	0.04028	0.2457	GO_bp:go_carbohydrate_derivative_biosynthetic_process
GO_bp:go_positive_regulation...533	SET	70	0.069805	0.0046613	0.10145	0.24571	GO_bp:go_positive_regulation_of_muscle_cell_differentiation
Curated_gene_sets:caffarel_r...4	SET	24	0.11639	0.0045575	0.16916	0.24572	Curated_gene_sets:caffarel_response_to_thc_24hr_5_up
Curated_gene_sets:reactome_n...3	SET	4	0.37847	0.0060541	0.55015	0.24575	Curated_gene_sets:reactome_n_glycan_trimming_and_elongation_in_the_cis_golgi
Curated_gene_sets:reactome_m...25	SET	6	0.26864	0.0052628	0.39068	0.24585	Curated_gene_sets:reactome_met_receptor_activation
Curated_gene_sets:wakabayash...2	SET	520	0.027513	0.0049344	0.040015	0.24587	Curated_gene_sets:wakabayashi_adipogenesis_pparg_bound_8d
Curated_gene_sets:reactome_d...16	SET	51	0.086575	0.0049376	0.12595	0.24592	Curated_gene_sets:reactome_defective_cftr_causes_cystic_fibrosis
Curated_gene_sets:huang_dasa...1	SET	58	0.08369	0.0050889	0.12176	0.24594	Curated_gene_sets:huang_dasatinib_resistance_dn
GO_mf:go_alpha_glucosidase_a...	SET	6	0.2608	0.0051091	0.37944	0.24594	GO_mf:go_alpha_glucosidase_activity
GO_bp:go_positive_regulation...840	SET	6	0.26319	0.0051559	0.38301	0.246	GO_bp:go_positive_regulation_of_transmission_of_nerve_impulse
GO_bp:go_cellular_response_t...37	SET	216	0.042859	0.0050038	0.062375	0.24601	GO_bp:go_cellular_response_to_extracellular_stimulus
Curated_gene_sets:mikkelsen_...37	SET	9	0.22059	0.0052922	0.32108	0.24604	Curated_gene_sets:mikkelsen_pluripotent_state_up
Curated_gene_sets:reactome_i...56	SET	21	0.12411	0.0045464	0.18065	0.24605	Curated_gene_sets:reactome_interleukin_7_signaling
GO_mf:go_l_glutamate_transme...	SET	13	0.17671	0.0050944	0.25734	0.24615	GO_mf:go_l_glutamate_transmembrane_transporter_activity
Curated_gene_sets:ishikawa_s...	SET	8	0.23501	0.0053158	0.34225	0.24616	Curated_gene_sets:ishikawa_sting_signaling
GO_bp:go_regulation_of_caveo...	SET	4	0.26567	0.0042498	0.38698	0.2462	GO_bp:go_regulation_of_caveolin_mediated_endocytosis
GO_bp:go_regulation_of_trigl...1	SET	15	0.15828	0.0049012	0.23063	0.24627	GO_bp:go_regulation_of_triglyceride_biosynthetic_process
GO_bp:go_response_to_cocaine	SET	43	0.10375	0.0054346	0.15123	0.24636	GO_bp:go_response_to_cocaine
GO_bp:go_negative_regulation...86	SET	11	0.20147	0.0053432	0.29369	0.24636	GO_bp:go_negative_regulation_of_catecholamine_secretion
GO_bp:go_netrin_activated_si...	SET	10	0.19707	0.0049835	0.28727	0.24636	GO_bp:go_netrin_activated_signaling_pathway
GO_bp:go_lysosomal_transport	SET	89	0.065015	0.0048923	0.094787	0.24639	GO_bp:go_lysosomal_transport
Curated_gene_sets:turjanski_...4	SET	7	0.26784	0.0056672	0.39062	0.24647	Curated_gene_sets:turjanski_mapk7_targets
GO_cc:go_catalytic_complex	SET	1107	0.019016	0.0048786	0.027734	0.24647	GO_cc:go_catalytic_complex
GO_cc:go_dendrite_terminus	SET	11	0.1719	0.0045591	0.25074	0.24649	GO_cc:go_dendrite_terminus
GO_bp:go_protein_o_linked_fu...	SET	5	0.33325	0.0059598	0.48636	0.24662	GO_bp:go_protein_o_linked_fucosylation
Curated_gene_sets:flechner_b...1	SET	18	0.15199	0.0051551	0.22186	0.24666	Curated_gene_sets:flechner_biopsy_kidney_transplant_ok_vs_donor_dn
GO_bp:go_meiotic_spindle_org...	SET	8	0.22372	0.0050604	0.32667	0.24672	GO_bp:go_meiotic_spindle_organization
GO_bp:go_protein_c_linked_gl...	SET	4	0.31562	0.0050488	0.46093	0.24676	GO_bp:go_protein_c_linked_glycosylation
GO_bp:go_regulation_of_cytol...	SET	12	0.17272	0.0047842	0.25233	0.24684	GO_bp:go_regulation_of_cytolysis
GO_mf:go_chemokine_binding	SET	23	0.12928	0.004956	0.18897	0.24694	GO_mf:go_chemokine_binding
GO_bp:go_regulation_of_prote...33	SET	33	0.10698	0.0049109	0.15639	0.24697	GO_bp:go_regulation_of_protein_localization_to_cell_surface
GO_cc:go_actomyosin	SET	62	0.09254	0.0058172	0.13531	0.24702	GO_cc:go_actomyosin
Curated_gene_sets:reactome_d...24	SET	2	0.66838	0.0075607	0.9778	0.24713	Curated_gene_sets:reactome_defective_lfng_causes_scdo3
Curated_gene_sets:astier_int...	SET	44	0.09961	0.005278	0.14574	0.24716	Curated_gene_sets:astier_integrin_signaling
GO_bp:go_protein_k63_linked_...2	SET	38	0.10214	0.0050303	0.14946	0.2472	GO_bp:go_protein_k63_linked_ubiquitination
GO_bp:go_trna_wobble_base_mo...	SET	17	0.14347	0.0047293	0.21	0.24726	GO_bp:go_trna_wobble_base_modification
GO_mf:go_toxic_substance_bin...	SET	9	0.19656	0.0047155	0.28774	0.24728	GO_mf:go_toxic_substance_binding
Curated_gene_sets:bild_src_o...	SET	52	0.08772	0.0050516	0.12843	0.24731	Curated_gene_sets:bild_src_oncogenic_signature
GO_bp:go_negative_regulation...349	SET	78	0.071736	0.0050553	0.10511	0.24747	GO_bp:go_negative_regulation_of_ion_transmembrane_transport
GO_bp:go_nucleotide_sugar_tr...	SET	10	0.19295	0.0048792	0.28272	0.24748	GO_bp:go_nucleotide_sugar_transmembrane_transport
GO_bp:go_regulation_of_jun_k...	SET	71	0.074226	0.0049916	0.10878	0.24751	GO_bp:go_regulation_of_jun_kinase_activity
Curated_gene_sets:pellicciot...1	SET	41	0.10539	0.0053911	0.15447	0.24754	Curated_gene_sets:pellicciotta_hdac_in_antigen_presentation_dn
GO_bp:go_pyrimidine_nucleosi...4	SET	13	0.19687	0.0056756	0.28855	0.24754	GO_bp:go_pyrimidine_nucleoside_monophosphate_biosynthetic_process
GO_bp:go_protein_targeting	SET	345	0.032055	0.0047099	0.046991	0.24758	GO_bp:go_protein_targeting
Curated_gene_sets:li_cisplat...2	SET	24	0.15577	0.0060998	0.22837	0.24759	Curated_gene_sets:li_cisplatin_resistance_up
Curated_gene_sets:climent_br...1	SET	9	0.26452	0.0063459	0.38784	0.24762	Curated_gene_sets:climent_breast_cancer_copy_number_dn
GO_mf:go_n6_methyladenosine_...	SET	5	0.24993	0.0044698	0.36665	0.24773	GO_mf:go_n6_methyladenosine_containing_rna_binding
GO_bp:go_positive_regulation...121	SET	68	0.082105	0.0054041	0.12046	0.24775	GO_bp:go_positive_regulation_of_cell_division
GO_bp:go_regulation_of_actom...	SET	78	0.071895	0.0050665	0.10551	0.24781	GO_bp:go_regulation_of_actomyosin_structure_organization
Curated_gene_sets:mitsiades_...1	SET	222	0.041657	0.0049296	0.061143	0.24784	Curated_gene_sets:mitsiades_response_to_aplidin_dn
GO_bp:go_vesicle_docking_inv...	SET	41	0.10627	0.0054361	0.15607	0.24797	GO_bp:go_vesicle_docking_involved_in_exocytosis
GO_bp:go_cell_cycle_arrest	SET	188	0.046987	0.0051225	0.069103	0.24827	GO_bp:go_cell_cycle_arrest
Curated_gene_sets:browne_hcm...16	SET	128	0.056597	0.0051011	0.083247	0.2483	Curated_gene_sets:browne_hcmv_infection_24hr_up
GO_bp:go_tricuspid_valve_dev...	SET	5	0.3139	0.0056138	0.46171	0.2483	GO_bp:go_tricuspid_valve_development
Curated_gene_sets:reactome_f...35	SET	14	0.14401	0.0043083	0.21184	0.24832	Curated_gene_sets:reactome_formation_of_senescence_associated_heterochromatin_foci_sahf
GO_bp:go_muscle_cell_fate_co...	SET	12	0.17756	0.0049184	0.26122	0.24833	GO_bp:go_muscle_cell_fate_commitment
GO_cc:go_anchored_component_...1	SET	13	0.1612	0.0046472	0.23713	0.24833	GO_cc:go_anchored_component_of_external_side_of_plasma_membrane
GO_bp:go_cellular_response_t...44	SET	35	0.10417	0.004924	0.15326	0.24837	GO_bp:go_cellular_response_to_glucose_starvation
GO_bp:go_negative_regulation...52	SET	4	0.30581	0.0048919	0.45	0.24839	GO_bp:go_negative_regulation_of_bicellular_tight_junction_assembly
GO_mf:go_ccr1_chemokine_rece...	SET	5	0.33943	0.0060704	0.49952	0.24841	GO_mf:go_ccr1_chemokine_receptor_binding
GO_bp:go_eye_pigmentation	SET	7	0.19507	0.0041274	0.28716	0.24849	GO_bp:go_eye_pigmentation
GO_bp:go_regulation_of_muscl...5	SET	115	0.057074	0.0048779	0.084027	0.2485	GO_bp:go_regulation_of_muscle_organ_development
Curated_gene_sets:kegg_linol...	SET	26	0.1292	0.0052655	0.19029	0.24858	Curated_gene_sets:kegg_linoleic_acid_metabolism
Curated_gene_sets:rampon_enr...2	SET	12	0.15105	0.0041841	0.22253	0.24864	Curated_gene_sets:rampon_enriched_learning_environment_early_up
Curated_gene_sets:reactome_t...69	SET	61	0.076321	0.0047589	0.11248	0.24872	Curated_gene_sets:reactome_transcription_coupled_nucleotide_excision_repair_tc_ner
GO_bp:go_negative_regulation...331	SET	2	0.5081	0.0057475	0.74893	0.24875	GO_bp:go_negative_regulation_of_interleukin_2_biosynthetic_process
GO_mf:go_peptide_disulfide_o...	SET	14	0.20298	0.0060726	0.29924	0.24879	GO_mf:go_peptide_disulfide_oxidoreductase_activity
GO_cc:go_nonhomologous_end_j...	SET	8	0.26589	0.0060144	0.39241	0.24902	GO_cc:go_nonhomologous_end_joining_complex
GO_bp:go_purine_nucleoside_m...1	SET	32	0.11131	0.0050318	0.16439	0.24917	GO_bp:go_purine_nucleoside_metabolic_process
Curated_gene_sets:weber_meth...2	SET	5	0.27733	0.0049598	0.41001	0.2494	Curated_gene_sets:weber_methylated_hcp_in_fibroblast_up
GO_mf:go_voltage_gated_calci...4	SET	6	0.28227	0.0055297	0.41769	0.24959	GO_mf:go_voltage_gated_calcium_channel_activity_involved_in_regulation_of_presynaptic_cytosolic_calcium_levels
Curated_gene_sets:dittmer_pt...1	SET	64	0.07677	0.0049027	0.11363	0.24965	Curated_gene_sets:dittmer_pthlh_targets_dn
Curated_gene_sets:biocarta_e...23	SET	11	0.19449	0.005158	0.2879	0.24968	Curated_gene_sets:biocarta_extrinsic_pathway
GO_bp:go_nucleotide_excision...4	SET	21	0.12733	0.0046645	0.18851	0.24969	GO_bp:go_nucleotide_excision_repair_dna_gap_filling
GO_bp:go_cell_proliferation_...4	SET	6	0.24383	0.0047767	0.36115	0.2498	GO_bp:go_cell_proliferation_in_midbrain
GO_mf:go_phosphatase_binding	SET	156	0.046777	0.0046501	0.069288	0.24981	GO_mf:go_phosphatase_binding
GO_mf:go_phosphatase_activat...	SET	14	0.15819	0.0047324	0.23437	0.24986	GO_mf:go_phosphatase_activator_activity
GO_bp:go_regulation_of_glyco...5	SET	9	0.23283	0.0055857	0.3451	0.24995	GO_bp:go_regulation_of_glycoprotein_metabolic_process
GO_bp:go_negative_regulation...390	SET	12	0.18824	0.0052142	0.27908	0.25	GO_bp:go_negative_regulation_of_macrophage_activation
GO_bp:go_regulation_of_micro...6	SET	10	0.18263	0.0046183	0.27083	0.25005	GO_bp:go_regulation_of_microtubule_motor_activity
Curated_gene_sets:biocarta_n...1	SET	13	0.18855	0.0054357	0.2797	0.25013	Curated_gene_sets:biocarta_ndkdynamin_pathway
Curated_gene_sets:kegg_notch...	SET	38	0.093347	0.0045974	0.13852	0.2502	Curated_gene_sets:kegg_notch_signaling_pathway
GO_bp:go_positive_regulation...826	SET	20	0.155	0.0055413	0.23006	0.25025	GO_bp:go_positive_regulation_of_transcription_from_rna_polymerase_ii_promoter_in_response_to_stress
GO_bp:go_nucleobase_containi...5	SET	293	0.037815	0.005129	0.056141	0.2503	GO_bp:go_nucleobase_containing_small_molecule_metabolic_process
GO_mf:go_1_phosphatidylinosi...1	SET	12	0.18044	0.0049982	0.26794	0.25033	GO_mf:go_1_phosphatidylinositol_3_kinase_regulator_activity
GO_bp:go_regulation_of_carbo...1	SET	79	0.068744	0.0048753	0.10213	0.25044	GO_bp:go_regulation_of_carbohydrate_biosynthetic_process
Curated_gene_sets:marchini_t...2	SET	12	0.20286	0.0056192	0.3014	0.25045	Curated_gene_sets:marchini_trabectedin_resistance_up
GO_bp:go_telomerase_holoenzy...	SET	6	0.23414	0.0045868	0.34788	0.25047	GO_bp:go_telomerase_holoenzyme_complex_assembly
GO_bp:go_response_to_reactiv...	SET	171	0.047754	0.0049679	0.070984	0.25056	GO_bp:go_response_to_reactive_oxygen_species
GO_bp:go_cellular_response_t...15	SET	10	0.18977	0.0047989	0.2821	0.25057	GO_bp:go_cellular_response_to_caffeine
Curated_gene_sets:reactome_f...16	SET	22	0.12225	0.0045835	0.18173	0.25058	Curated_gene_sets:reactome_fertilization
GO_mf:go_atp_dependent_3_5_d...	SET	9	0.22924	0.0054997	0.34104	0.25074	GO_mf:go_atp_dependent_3_5_dna_helicase_activity
GO_bp:go_convergent_extension	SET	14	0.15527	0.0046453	0.23118	0.25091	GO_bp:go_convergent_extension
Curated_gene_sets:chiang_liv...10	SET	73	0.077309	0.0052713	0.11511	0.25092	Curated_gene_sets:chiang_liver_cancer_subclass_unannotated_up
GO_bp:go_response_to_organop...	SET	111	0.058777	0.004936	0.087517	0.25092	GO_bp:go_response_to_organophosphorus
GO_cc:go_transferase_complex...	SET	204	0.042243	0.0047948	0.062941	0.25107	GO_cc:go_transferase_complex_transferring_phosphorus_containing_groups
GO_bp:go_lipid_localization	SET	333	0.03568	0.0051525	0.053172	0.25111	GO_bp:go_lipid_localization
GO_mf:go_peroxisome_prolifer...	SET	9	0.22222	0.0053313	0.33123	0.25115	GO_mf:go_peroxisome_proliferator_activated_receptor_binding
GO_bp:go_regulation_of_trans...10	SET	26	0.12426	0.0050643	0.18532	0.25127	GO_bp:go_regulation_of_transcription_initiation_from_rna_polymerase_ii_promoter
GO_bp:go_melanocyte_differen...	SET	21	0.14353	0.0052577	0.21408	0.25129	GO_bp:go_melanocyte_differentiation
GO_bp:go_mesenchymal_stem_ce...3	SET	2	0.40772	0.0046121	0.60821	0.25132	GO_bp:go_mesenchymal_stem_cell_proliferation
Curated_gene_sets:wakabayash...1	SET	26	0.11717	0.0047752	0.17511	0.25172	Curated_gene_sets:wakabayashi_adipogenesis_pparg_bound_36hr
Curated_gene_sets:graessmann...5	SET	614	0.024617	0.0047825	0.036813	0.25185	Curated_gene_sets:graessmann_response_to_mc_and_doxorubicin_dn
Curated_gene_sets:lastowska_...2	SET	698	0.027137	0.0056056	0.040604	0.25196	Curated_gene_sets:lastowska_neuroblastoma_copy_number_dn
GO_mf:go_proton_transmembran...	SET	103	0.057471	0.0046503	0.086016	0.25203	GO_mf:go_proton_transmembrane_transporter_activity
Curated_gene_sets:reactome_a...6	SET	65	0.076022	0.0048926	0.11382	0.2521	Curated_gene_sets:reactome_abc_transporter_disorders
Curated_gene_sets:ramjaun_ap...4	SET	6	0.28727	0.0056278	0.43014	0.25212	Curated_gene_sets:ramjaun_apoptosis_by_tgfb1_via_smad4_up
GO_mf:go_intramolecular_oxid...3	SET	10	0.20545	0.0051954	0.30765	0.25213	GO_mf:go_intramolecular_oxidoreductase_activity_transposing_c_c_bonds
Curated_gene_sets:kegg_misma...	SET	21	0.13241	0.0048504	0.19829	0.25215	Curated_gene_sets:kegg_mismatch_repair
GO_bp:go_negative_regulation...662	SET	7	0.26026	0.0055069	0.38983	0.25219	GO_bp:go_negative_regulation_of_t_helper_1_type_immune_response
GO_bp:go_peptidyl_lysine_dea...	SET	7	0.23274	0.0049245	0.3486	0.25219	GO_bp:go_peptidyl_lysine_deacetylation
GO_cc:go_polar_microtubule	SET	3	0.33193	0.0045984	0.49724	0.25222	GO_cc:go_polar_microtubule
GO_bp:go_actomyosin_contract...	SET	6	0.26092	0.0051115	0.39091	0.25224	GO_bp:go_actomyosin_contractile_ring_organization
GO_mf:go_adp_ribose_diphosph...	SET	4	0.23928	0.0038277	0.35854	0.25227	GO_mf:go_adp_ribose_diphosphatase_activity
GO_mf:go_cytoskeletal_protei...	SET	798	0.022561	0.0049662	0.033826	0.2524	GO_mf:go_cytoskeletal_protein_binding
GO_cc:go_cullin_ring_ubiquit...	SET	125	0.053424	0.0047588	0.080105	0.25242	GO_cc:go_cullin_ring_ubiquitin_ligase_complex
GO_bp:go_iron_ion_transport	SET	61	0.077942	0.00486	0.11693	0.25253	GO_bp:go_iron_ion_transport
GO_bp:go_negative_regulation...60	SET	23	0.12094	0.0046362	0.18148	0.25258	GO_bp:go_negative_regulation_of_blood_vessel_endothelial_cell_migration
GO_bp:go_oocyte_differentiat...	SET	42	0.089533	0.0046352	0.13437	0.25261	GO_bp:go_oocyte_differentiation
GO_bp:go_adenylate_cyclase_a...1	SET	7	0.25889	0.0054779	0.38856	0.25262	GO_bp:go_adenylate_cyclase_activating_adrenergic_receptor_signaling_pathway_involved_in_heart_process
GO_bp:go_negative_regulation...483	SET	120	0.054866	0.0047892	0.082375	0.2527	GO_bp:go_negative_regulation_of_nucleobase_containing_compound_metabolic_process
Curated_gene_sets:reactome_s...1	SET	135	0.049924	0.00462	0.075004	0.25283	Curated_gene_sets:reactome_s_phase
Curated_gene_sets:pid_rxr_vd...	SET	21	0.14194	0.0051998	0.21328	0.25286	Curated_gene_sets:pid_rxr_vdr_pathway
GO_cc:go_apical_part_of_cell	SET	328	0.035317	0.0050625	0.053068	0.25287	GO_cc:go_apical_part_of_cell
GO_bp:go_positive_regulation...276	SET	7	0.25477	0.0053908	0.38296	0.25295	GO_bp:go_positive_regulation_of_extracellular_matrix_disassembly
Curated_gene_sets:reactome_m...77	SET	98	0.058824	0.0046436	0.088431	0.25297	Curated_gene_sets:reactome_mitotic_spindle_checkpoint
GO_bp:go_positive_regulation...373	SET	9	0.20591	0.0049401	0.30964	0.25303	GO_bp:go_positive_regulation_of_immunoglobulin_secretion
GO_bp:go_regulation_of_muscl...3	SET	137	0.053353	0.0049734	0.080246	0.25307	GO_bp:go_regulation_of_muscle_contraction
GO_bp:go_cellular_response_t...35	SET	14	0.17475	0.0052281	0.26284	0.25307	GO_bp:go_cellular_response_to_exogenous_dsrna
GO_mf:go_polysaccharide_bind...	SET	16	0.16691	0.005338	0.25112	0.25314	GO_mf:go_polysaccharide_binding
GO_bp:go_astrocyte_different...	SET	58	0.085416	0.0051939	0.12853	0.25317	GO_bp:go_astrocyte_differentiation
GO_bp:go_regulation_of_humor...1	SET	58	0.081629	0.0049636	0.12288	0.25325	GO_bp:go_regulation_of_humoral_immune_response
Curated_gene_sets:karlsson_t...2	SET	103	0.058345	0.004721	0.087853	0.25331	Curated_gene_sets:karlsson_tgfb1_targets_up
GO_bp:go_chemical_synaptic_t...	SET	86	0.069364	0.0051313	0.10448	0.25339	GO_bp:go_chemical_synaptic_transmission_postsynaptic
GO_bp:go_polyadenylation_dep...1	SET	6	0.24	0.0047016	0.36153	0.2534	GO_bp:go_polyadenylation_dependent_rna_catabolic_process
GO_bp:go_regulation_of_dna_t...3	SET	33	0.11105	0.0050974	0.16731	0.25344	GO_bp:go_regulation_of_dna_templated_transcription_initiation
Curated_gene_sets:eguchi_cel...	SET	20	0.12356	0.0044172	0.1862	0.25349	Curated_gene_sets:eguchi_cell_cycle_rb1_targets
GO_bp:go_membrane_depolariza...3	SET	4	0.36327	0.005811	0.5476	0.25355	GO_bp:go_membrane_depolarization_during_av_node_cell_action_potential
GO_cc:go_exocytic_vesicle	SET	180	0.047451	0.0050631	0.071543	0.25359	GO_cc:go_exocytic_vesicle
GO_bp:go_negative_regulation...712	SET	9	0.20204	0.0048472	0.30468	0.25363	GO_bp:go_negative_regulation_of_vascular_permeability
GO_mf:go_type_i_transforming...	SET	9	0.19693	0.0047246	0.29707	0.25369	GO_mf:go_type_i_transforming_growth_factor_beta_receptor_binding
GO_bp:go_non_motile_cilium_a...	SET	50	0.07712	0.0043552	0.11634	0.25371	GO_bp:go_non_motile_cilium_assembly
Curated_gene_sets:reactome_c...22	SET	19	0.13314	0.0046395	0.20089	0.25375	Curated_gene_sets:reactome_cd28_dependent_pi3k_akt_signaling
Curated_gene_sets:boyault_li...13	SET	9	0.22741	0.0054559	0.34339	0.2539	Curated_gene_sets:boyault_liver_cancer_subclass_g56_up
GO_bp:go_cellular_response_t...42	SET	24	0.126	0.004934	0.19038	0.25404	GO_bp:go_cellular_response_to_gamma_radiation
Curated_gene_sets:alcala_apo...	SET	73	0.072322	0.0049313	0.10933	0.25415	Curated_gene_sets:alcala_apoptosis
GO_bp:go_cardiovascular_syst...	SET	575	0.026968	0.0050768	0.040767	0.25415	GO_bp:go_cardiovascular_system_development
Curated_gene_sets:reactome_r...94	SET	16	0.17515	0.0056013	0.26479	0.25416	Curated_gene_sets:reactome_rho_gtpases_activate_nadph_oxidases
Curated_gene_sets:zwang_clas...1	SET	428	0.029614	0.0048332	0.044838	0.25448	Curated_gene_sets:zwang_class_1_transiently_induced_by_egf
Curated_gene_sets:gargalovic...9	SET	64	0.080029	0.0051109	0.12119	0.25451	Curated_gene_sets:gargalovic_response_to_oxidized_phospholipids_grey_dn
Curated_gene_sets:reactome_d...43	SET	4	0.24391	0.0039017	0.36936	0.25452	Curated_gene_sets:reactome_dex_h_box_helicases_activate_type_i_ifn_and_inflammatory_cytokines_production
GO_mf:go_molecular_transduce...	SET	1110	0.020865	0.0053595	0.031605	0.25458	GO_mf:go_molecular_transducer_activity
GO_bp:go_sperm_ejaculation	SET	4	0.23331	0.0037322	0.35357	0.25467	GO_bp:go_sperm_ejaculation
GO_cc:go_dendrite_membrane	SET	34	0.11286	0.0052586	0.17104	0.25468	GO_cc:go_dendrite_membrane
Curated_gene_sets:reactome_s...152	SET	8	0.22117	0.0050027	0.33525	0.25473	Curated_gene_sets:reactome_synthesis_of_epoxy_eet_and_dihydroxyeicosatrienoic_acids_dhet
GO_cc:go_p_body	SET	71	0.07394	0.0049724	0.11216	0.25488	GO_cc:go_p_body
GO_bp:go_embryonic_digit_mor...	SET	50	0.090399	0.0051051	0.13716	0.25493	GO_bp:go_embryonic_digit_morphogenesis
Curated_gene_sets:reactome_h...38	SET	9	0.24574	0.0058955	0.37311	0.25507	Curated_gene_sets:reactome_hydrolysis_of_lpc
GO_bp:go_positive_regulation...215	SET	44	0.090023	0.00477	0.13671	0.25512	GO_bp:go_positive_regulation_of_dephosphorylation
GO_bp:go_positive_regulation...412	SET	805	0.021946	0.0048509	0.03334	0.2552	GO_bp:go_positive_regulation_of_intracellular_signal_transduction
Curated_gene_sets:boylan_mul...1	SET	26	0.1249	0.0050902	0.18987	0.25533	Curated_gene_sets:boylan_multiple_myeloma_c_cluster_dn
GO_bp:go_peptidyl_lysine_mon...	SET	7	0.31043	0.0065685	0.47193	0.25534	GO_bp:go_peptidyl_lysine_monomethylation
Curated_gene_sets:reactome_v...13	SET	7	0.24621	0.0052095	0.3743	0.25535	Curated_gene_sets:reactome_vitamin_c_ascorbate_metabolism
Curated_gene_sets:ule_splici...	SET	33	0.11004	0.005051	0.16739	0.25547	Curated_gene_sets:ule_splicing_via_nova2
Curated_gene_sets:reactome_s...108	SET	7	0.26665	0.0056421	0.40588	0.2556	Curated_gene_sets:reactome_sodium_proton_exchangers
GO_bp:go_coronary_artery_mor...	SET	8	0.2629	0.0059466	0.40019	0.25562	GO_bp:go_coronary_artery_morphogenesis
GO_bp:go_positive_regulation...224	SET	11	0.18433	0.0048888	0.28062	0.25563	GO_bp:go_positive_regulation_of_dna_damage_response_signal_transduction_by_p53_class_mediator
GO_bp:go_negative_regulation...537	SET	84	0.06452	0.0047175	0.098223	0.25564	GO_bp:go_negative_regulation_of_protein_binding
GO_bp:go_negative_regulation...497	SET	15	0.14494	0.0044881	0.22068	0.25567	GO_bp:go_negative_regulation_of_oxidative_stress_induced_intrinsic_apoptotic_signaling_pathway
GO_bp:go_growth_hormone_secr...	SET	10	0.20354	0.0051471	0.30991	0.25567	GO_bp:go_growth_hormone_secretion
Curated_gene_sets:liu_cdx2_t...2	SET	26	0.11273	0.0045942	0.17168	0.25571	Curated_gene_sets:liu_cdx2_targets_up
Curated_gene_sets:reactome_e...22	SET	36	0.099802	0.0047845	0.15202	0.25575	Curated_gene_sets:reactome_ephb_mediated_forward_signaling
GO_bp:go_thyroid_hormone_gen...	SET	13	0.19282	0.005559	0.2937	0.25575	GO_bp:go_thyroid_hormone_generation
Curated_gene_sets:biocarta_s...16	SET	14	0.14674	0.0043901	0.22353	0.25576	Curated_gene_sets:biocarta_stem_pathway
GO_cc:go_neuron_projection_t...	SET	109	0.060008	0.0049941	0.091432	0.25581	GO_cc:go_neuron_projection_terminus
Curated_gene_sets:takeda_tar...9	SET	165	0.049001	0.0050083	0.07467	0.25584	Curated_gene_sets:takeda_targets_of_nup98_hoxa9_fusion_8d_dn
GO_bp:go_positive_regulation...570	SET	6	0.26751	0.0052407	0.40764	0.25584	GO_bp:go_positive_regulation_of_neurotrophin_trk_receptor_signaling_pathway
GO_mf:go_supercoiled_dna_bin...	SET	4	0.25066	0.0040096	0.38196	0.25584	GO_mf:go_supercoiled_dna_binding
Curated_gene_sets:noushmehr_...3	SET	9	0.20302	0.0048706	0.30939	0.25585	Curated_gene_sets:noushmehr_gbm_somatic_mutated
GO_mf:go_interleukin_17_rece...	SET	6	0.23222	0.0045492	0.3539	0.25587	GO_mf:go_interleukin_17_receptor_activity
GO_bp:go_positive_regulation...505	SET	9	0.22002	0.0052784	0.33534	0.25588	GO_bp:go_positive_regulation_of_mitochondrial_depolarization
GO_bp:go_cellular_carbohydra...1	SET	69	0.0777	0.0051515	0.11846	0.25594	GO_bp:go_cellular_carbohydrate_biosynthetic_process
GO_bp:go_sarcomere_organizat...	SET	43	0.084937	0.0044492	0.1295	0.25595	GO_bp:go_sarcomere_organization
GO_bp:go_nuclear_pore_organi...	SET	14	0.16199	0.0048462	0.24739	0.25631	GO_bp:go_nuclear_pore_organization
GO_bp:go_pigment_metabolic_p...	SET	62	0.075276	0.0047319	0.11497	0.25633	GO_bp:go_pigment_metabolic_process
Curated_gene_sets:pid_vegfr1...2	SET	23	0.13439	0.0051517	0.20527	0.25634	Curated_gene_sets:pid_vegfr1_pathway
GO_bp:go_modulation_by_host_...2	SET	11	0.18437	0.0048897	0.28163	0.25635	GO_bp:go_modulation_by_host_of_viral_genome_replication
Curated_gene_sets:gentile_uv...11	SET	30	0.11108	0.004862	0.16969	0.25638	Curated_gene_sets:gentile_uv_response_cluster_d8
GO_bp:go_regulation_of_estab...2	SET	581	0.025759	0.0048735	0.039366	0.25645	GO_bp:go_regulation_of_establishment_of_protein_localization
GO_cc:go_mitotic_spindle_ast...	SET	4	0.44371	0.0070978	0.67809	0.25645	GO_cc:go_mitotic_spindle_astral_microtubule
GO_mf:go_u1_snrnp_binding	SET	4	0.20928	0.0033477	0.31984	0.25646	GO_mf:go_u1_snrnp_binding
Curated_gene_sets:turashvili...6	SET	69	0.072489	0.004806	0.11081	0.25651	Curated_gene_sets:turashvili_breast_ductal_carcinoma_vs_lobular_normal_up
Curated_gene_sets:reactome_a...97	SET	13	0.16266	0.0046896	0.24875	0.25658	Curated_gene_sets:reactome_apoptotic_factor_mediated_response
GO_bp:go_regulation_of_ire1_...	SET	10	0.19916	0.0050363	0.30485	0.25678	GO_bp:go_regulation_of_ire1_mediated_unfolded_protein_response
Curated_gene_sets:pid_wnt_si...	SET	20	0.13466	0.0048143	0.20616	0.25681	Curated_gene_sets:pid_wnt_signaling_pathway
GO_mf:go_folic_acid_binding	SET	9	0.19099	0.004582	0.29248	0.25688	GO_mf:go_folic_acid_binding
Curated_gene_sets:pedersen_m...4	SET	10	0.19573	0.0049496	0.29981	0.25693	Curated_gene_sets:pedersen_metastasis_by_erbb2_isoform_5
Curated_gene_sets:ebauer_tar...1	SET	46	0.091359	0.0049492	0.13995	0.25695	Curated_gene_sets:ebauer_targets_of_pax3_foxo1_fusion_dn
GO_bp:go_mesenchymal_cell_pr...2	SET	4	0.35803	0.0057272	0.54851	0.25697	GO_bp:go_mesenchymal_cell_proliferation_involved_in_lung_development
Curated_gene_sets:biocarta_m...1	SET	16	0.14577	0.004662	0.22337	0.25701	Curated_gene_sets:biocarta_mal_pathway
Curated_gene_sets:reactome_a...53	SET	24	0.13285	0.005202	0.20364	0.2571	Curated_gene_sets:reactome_acyl_chain_remodelling_of_pc
GO_bp:go_positive_regulation...10	SET	9	0.22393	0.0053723	0.34329	0.25711	GO_bp:go_positive_regulation_of_action_potential
Curated_gene_sets:reactome_m...30	SET	15	0.17289	0.0053536	0.26506	0.25712	Curated_gene_sets:reactome_metabolism_of_angiotensinogen_to_angiotensins
GO_bp:go_protein_desumoylati...	SET	7	0.17771	0.0037603	0.27249	0.25715	GO_bp:go_protein_desumoylation
GO_bp:go_regulation_of_the_f...1	SET	25	0.12421	0.004964	0.19051	0.25721	GO_bp:go_regulation_of_the_force_of_heart_contraction
GO_cc:go_cdc73_paf1_complex	SET	7	0.27737	0.005869	0.42548	0.25724	GO_cc:go_cdc73_paf1_complex
Curated_gene_sets:nick_respo...	SET	20	0.14104	0.0050424	0.21639	0.25727	Curated_gene_sets:nick_response_to_proc_treatment_dn
GO_bp:go_organelle_localizat...	SET	582	0.024466	0.0046326	0.037546	0.25733	GO_bp:go_organelle_localization
Curated_gene_sets:kang_glis3...	SET	27	0.12459	0.0051743	0.1913	0.25743	Curated_gene_sets:kang_glis3_targets
GO_cc:go_intercellular_bridge	SET	46	0.094287	0.0051079	0.14481	0.25749	GO_cc:go_intercellular_bridge
GO_bp:go_regulation_of_glial...4	SET	25	0.11115	0.004442	0.17071	0.2575	GO_bp:go_regulation_of_glial_cell_proliferation
GO_bp:go_cellular_response_t...80	SET	14	0.17326	0.0051835	0.2662	0.25757	GO_bp:go_cellular_response_to_nitric_oxide
GO_cc:go_presynapse	SET	408	0.030904	0.0049277	0.047492	0.25762	GO_cc:go_presynapse
GO_bp:go_apoptotic_dna_fragm...	SET	17	0.14127	0.0046567	0.21722	0.25774	GO_bp:go_apoptotic_dna_fragmentation
Curated_gene_sets:martin_nfk...1	SET	9	0.18901	0.0045344	0.29063	0.25775	Curated_gene_sets:martin_nfkb_targets_dn
GO_bp:go_glyoxylate_metaboli...	SET	9	0.18604	0.0044633	0.28609	0.25776	GO_bp:go_glyoxylate_metabolic_process
Curated_gene_sets:kegg_valin...2	SET	41	0.087956	0.0044992	0.13538	0.25794	Curated_gene_sets:kegg_valine_leucine_and_isoleucine_degradation
GO_bp:go_pantothenate_metabo...	SET	6	0.22805	0.0044675	0.351	0.25795	GO_bp:go_pantothenate_metabolic_process
GO_bp:go_negative_regulation...562	SET	110	0.056687	0.004739	0.087333	0.25815	GO_bp:go_negative_regulation_of_protein_serine_threonine_kinase_activity
GO_cc:go_filopodium	SET	83	0.071849	0.0052222	0.1107	0.25816	GO_cc:go_filopodium
GO_bp:go_hemoglobin_biosynth...	SET	4	0.31012	0.0049609	0.47803	0.25825	GO_bp:go_hemoglobin_biosynthetic_process
Curated_gene_sets:fontaine_p...2	SET	53	0.078845	0.0045838	0.12161	0.25838	Curated_gene_sets:fontaine_papillary_thyroid_carcinoma_up
GO_mf:go_patched_binding	SET	6	0.21653	0.0042418	0.33422	0.25855	GO_mf:go_patched_binding
GO_cc:go_rna_polymerase_iii_...2	SET	9	0.20783	0.0049859	0.32115	0.25878	GO_cc:go_rna_polymerase_iii_transcription_factor_complex
Curated_gene_sets:lien_breas...2	SET	92	0.061803	0.0047279	0.09551	0.25879	Curated_gene_sets:lien_breast_carcinoma_metaplastic_vs_ductal_dn
Curated_gene_sets:reactome_r...84	SET	38	0.093449	0.0046024	0.14448	0.25889	Curated_gene_sets:reactome_ret_signaling
Curated_gene_sets:ivanova_he...8	SET	17	0.13807	0.0045512	0.21349	0.25891	Curated_gene_sets:ivanova_hematopoiesis_stem_cell_short_term
GO_bp:go_3_utr_mediated_mrna...2	SET	15	0.15671	0.0048527	0.24231	0.25891	GO_bp:go_3_utr_mediated_mrna_stabilization
GO_bp:go_regulation_of_inorg...	SET	5	0.2175	0.0038898	0.33655	0.25906	GO_bp:go_regulation_of_inorganic_anion_transmembrane_transport
Curated_gene_sets:reactome_d...45	SET	16	0.15836	0.0050644	0.24506	0.25908	Curated_gene_sets:reactome_digestion_and_absorption
GO_bp:go_presynapse_organiza...	SET	32	0.11237	0.0050796	0.17405	0.25927	GO_bp:go_presynapse_organization
Curated_gene_sets:coates_mac...2	SET	72	0.066358	0.0044937	0.10296	0.25963	Curated_gene_sets:coates_macrophage_m1_vs_m2_up
GO_bp:go_regulation_of_stero...2	SET	9	0.22342	0.0053599	0.34667	0.25964	GO_bp:go_regulation_of_steroid_hormone_biosynthetic_process
GO_bp:go_maintenance_of_cell...1	SET	123	0.055336	0.0048899	0.085868	0.25965	GO_bp:go_maintenance_of_cell_number
Curated_gene_sets:pos_histam...	SET	25	0.12074	0.0048251	0.18747	0.25978	Curated_gene_sets:pos_histamine_response_network
GO_bp:go_gamma_delta_t_cell_...1	SET	13	0.15724	0.0045332	0.24422	0.25984	GO_bp:go_gamma_delta_t_cell_activation
Curated_gene_sets:dormoy_ela...	SET	15	0.17024	0.0052715	0.26465	0.26003	Curated_gene_sets:dormoy_elavl1_targets
Curated_gene_sets:reactome_g...66	SET	338	0.034045	0.0049524	0.052938	0.26008	Curated_gene_sets:reactome_gpcr_ligand_binding
Curated_gene_sets:zhan_late_...2	SET	23	0.12405	0.0047555	0.19291	0.2601	Curated_gene_sets:zhan_late_differentiation_genes_up
GO_bp:go_nuclear_retention_o...	SET	3	0.31838	0.0044107	0.49533	0.26019	GO_bp:go_nuclear_retention_of_pre_mrna_at_the_site_of_transcription
GO_bp:go_negative_regulation...638	SET	17	0.1736	0.0057224	0.27011	0.26022	GO_bp:go_negative_regulation_of_striated_muscle_cell_apoptotic_process
Curated_gene_sets:lein_medul...	SET	69	0.069311	0.0045953	0.10785	0.26023	Curated_gene_sets:lein_medulla_markers
GO_bp:go_isotype_switching_t...1	SET	5	0.27263	0.0048757	0.42456	0.2604	GO_bp:go_isotype_switching_to_iga_isotypes
GO_cc:go_neuron_to_neuron_sy...	SET	282	0.03758	0.0050023	0.058537	0.26045	GO_cc:go_neuron_to_neuron_synapse
GO_bp:go_poly_n_acetyllactos...	SET	7	0.28234	0.005974	0.43997	0.26053	GO_bp:go_poly_n_acetyllactosamine_biosynthetic_process
GO_mf:go_neuropeptide_recept...1	SET	34	0.11502	0.0053591	0.17929	0.26059	GO_mf:go_neuropeptide_receptor_activity
Curated_gene_sets:chicas_rb1...4	SET	461	0.027663	0.0046805	0.04312	0.2606	Curated_gene_sets:chicas_rb1_targets_senescent
GO_bp:go_regulation_of_heart...5	SET	35	0.11702	0.0055319	0.18255	0.26075	GO_bp:go_regulation_of_heart_rate_by_cardiac_conduction
GO_bp:go_fear_response	SET	26	0.12697	0.0051745	0.19809	0.26078	GO_bp:go_fear_response
Curated_gene_sets:vantveer_b...7	SET	51	0.084825	0.0048378	0.13239	0.26086	Curated_gene_sets:vantveer_breast_cancer_poor_prognosis
GO_bp:go_immature_t_cell_pro...1	SET	6	0.19236	0.0037683	0.30028	0.2609	GO_bp:go_immature_t_cell_proliferation
GO_bp:go_drug_transmembrane_...	SET	73	0.071606	0.0048825	0.11184	0.26101	GO_bp:go_drug_transmembrane_transport
Curated_gene_sets:semba_fhit...1	SET	7	0.23978	0.0050736	0.37453	0.26102	Curated_gene_sets:semba_fhit_targets_dn
Curated_gene_sets:gaussmann_...4	SET	22	0.14023	0.0052577	0.21904	0.26103	Curated_gene_sets:gaussmann_mll_af4_fusion_targets_b_up
GO_bp:go_lipid_digestion	SET	12	0.17813	0.004934	0.27825	0.26103	GO_bp:go_lipid_digestion
Curated_gene_sets:reactome_s...39	SET	13	0.15287	0.0044073	0.23891	0.26113	Curated_gene_sets:reactome_signaling_by_egfrviii_in_cancer
GO_bp:go_neuron_projection_a...	SET	16	0.14865	0.0047538	0.23246	0.26127	GO_bp:go_neuron_projection_arborization
Curated_gene_sets:martoriati...2	SET	179	0.044529	0.0047382	0.069646	0.2613	Curated_gene_sets:martoriati_mdm4_targets_fetal_liver_up
Curated_gene_sets:reactome_c...56	SET	4	0.35594	0.0056938	0.55682	0.26134	Curated_gene_sets:reactome_chylomicron_remodeling
GO_bp:go_chylomicron_remodel...	SET	4	0.35594	0.0056938	0.55682	0.26134	GO_bp:go_chylomicron_remodeling
GO_bp:go_modulation_by_host_...1	SET	6	0.29141	0.0057088	0.4567	0.26172	GO_bp:go_modulation_by_host_of_symbiont_molecular_function
GO_bp:go_negative_regulation...482	SET	6	0.22802	0.004467	0.35742	0.26175	GO_bp:go_negative_regulation_of_nuclease_activity
GO_bp:go_succinate_metabolic...	SET	7	0.21839	0.0046209	0.34233	0.26176	GO_bp:go_succinate_metabolic_process
GO_bp:go_detection_of_extern...	SET	15	0.16785	0.0051975	0.26311	0.26177	GO_bp:go_detection_of_external_biotic_stimulus
GO_bp:go_snorna_metabolic_pr...	SET	4	0.29544	0.0047259	0.46342	0.2619	GO_bp:go_snorna_metabolic_process
Curated_gene_sets:reactome_p...56	SET	45	0.084274	0.0045157	0.13223	0.26196	Curated_gene_sets:reactome_pkmts_methylate_histone_lysines
Curated_gene_sets:reactome_n...54	SET	65	0.067296	0.004331	0.10562	0.26203	Curated_gene_sets:reactome_nonsense_mediated_decay_nmd_independent_of_the_exon_junction_complex_ejc
GO_bp:go_seminiferous_tubule...	SET	9	0.19862	0.004765	0.31184	0.26209	GO_bp:go_seminiferous_tubule_development
GO_bp:go_sphingoid_metabolic...	SET	6	0.24353	0.0047707	0.38245	0.26215	GO_bp:go_sphingoid_metabolic_process
GO_mf:go_phosphatidylethanol...	SET	11	0.18989	0.005036	0.29829	0.2622	GO_mf:go_phosphatidylethanolamine_binding
GO_bp:go_interleukin_4_secre...	SET	4	0.30961	0.0049527	0.4865	0.26226	GO_bp:go_interleukin_4_secretion
GO_bp:go_positive_regulation...590	SET	15	0.14889	0.0046105	0.23402	0.26232	GO_bp:go_positive_regulation_of_nucleotide_biosynthetic_process
GO_bp:go_potassium_ion_trans...	SET	186	0.046864	0.0050821	0.073675	0.26236	GO_bp:go_potassium_ion_transport
GO_mf:go_ligase_activity_for...2	SET	37	0.0963	0.0046802	0.15143	0.26241	GO_mf:go_ligase_activity_forming_carbon_nitrogen_bonds
GO_cc:go_acrosomal_vesicle	SET	89	0.059622	0.0044865	0.093762	0.26243	GO_cc:go_acrosomal_vesicle
GO_bp:go_catecholamine_uptake	SET	12	0.17475	0.0048404	0.27491	0.26251	GO_bp:go_catecholamine_uptake
Curated_gene_sets:nikolsky_b...12	SET	5	0.3687	0.0065939	0.58021	0.26257	Curated_gene_sets:nikolsky_breast_cancer_19p13_amplicon
GO_bp:go_interleukin_1_beta_...2	SET	42	0.099523	0.0051524	0.15674	0.26273	GO_bp:go_interleukin_1_beta_secretion
GO_bp:go_l_ascorbic_acid_met...	SET	8	0.22475	0.0050837	0.35422	0.26288	GO_bp:go_l_ascorbic_acid_metabolic_process
GO_bp:go_histone_deacetylati...	SET	49	0.075255	0.0042073	0.11861	0.26288	GO_bp:go_histone_deacetylation
GO_bp:go_establishment_of_ce...2	SET	7	0.26193	0.0055421	0.41303	0.263	GO_bp:go_establishment_of_centrosome_localization
Curated_gene_sets:lee_liver_...15	SET	38	0.091849	0.0045236	0.14487	0.26304	Curated_gene_sets:lee_liver_cancer_myc_up
GO_cc:go_atpase_complex	SET	88	0.063436	0.0047468	0.10013	0.26319	GO_cc:go_atpase_complex
Curated_gene_sets:kegg_patho...	SET	43	0.08558	0.0044829	0.13509	0.2632	Curated_gene_sets:kegg_pathogenic_escherichia_coli_infection
GO_bp:go_negative_regulation...162	SET	7	0.26135	0.0055301	0.41261	0.26323	GO_bp:go_negative_regulation_of_collateral_sprouting
GO_bp:go_cellular_response_t...125	SET	18	0.15504	0.0052587	0.24479	0.26325	GO_bp:go_cellular_response_to_zinc_ion
GO_bp:go_generation_of_precu...	SET	400	0.028196	0.0044528	0.044523	0.26328	GO_bp:go_generation_of_precursor_metabolites_and_energy
GO_bp:go_response_to_catecho...	SET	30	0.11809	0.0051689	0.1865	0.26332	GO_bp:go_response_to_catecholamine
GO_bp:go_regulation_of_gluco...1	SET	6	0.26643	0.0052194	0.42087	0.26336	GO_bp:go_regulation_of_glucocorticoid_biosynthetic_process
GO_cc:go_cd95_death_inducing...	SET	6	0.2769	0.0054246	0.43746	0.26338	GO_cc:go_cd95_death_inducing_signaling_complex
GO_cc:go_sarcoplasmic_reticu...1	SET	6	0.23708	0.0046445	0.37456	0.26339	GO_cc:go_sarcoplasmic_reticulum_lumen
GO_bp:go_negative_regulation...563	SET	6	0.19583	0.0038365	0.30947	0.26343	GO_bp:go_negative_regulation_of_protein_sumoylation
GO_bp:go_ump_biosynthetic_pr...	SET	7	0.26119	0.0055265	0.41287	0.2635	GO_bp:go_ump_biosynthetic_process
Curated_gene_sets:reactome_g...41	SET	26	0.11424	0.0046559	0.18062	0.26353	Curated_gene_sets:reactome_glucagon_signaling_in_metabolic_regulation
Curated_gene_sets:boyault_li...9	SET	46	0.082214	0.0044538	0.12999	0.26354	Curated_gene_sets:boyault_liver_cancer_subclass_g23_up
GO_mf:go_histone_demethylase...4	SET	4	0.32037	0.0051248	0.50654	0.26354	GO_mf:go_histone_demethylase_activity_h3_k4_specific_
GO_bp:go_positive_regulation...710	SET	249	0.036749	0.0046016	0.058119	0.2636	GO_bp:go_positive_regulation_of_response_to_external_stimulus
GO_bp:go_monoterpenoid_metab...	SET	6	0.25697	0.0050341	0.40643	0.26361	GO_bp:go_monoterpenoid_metabolic_process
GO_cc:go_telomerase_holoenzy...	SET	16	0.15232	0.0048713	0.24092	0.26361	GO_cc:go_telomerase_holoenzyme_complex
GO_bp:go_leukotriene_signali...	SET	5	0.31697	0.0056687	0.50147	0.26367	GO_bp:go_leukotriene_signaling_pathway
GO_bp:go_outer_mitochondrial...	SET	7	0.20409	0.0043185	0.32294	0.2637	GO_bp:go_outer_mitochondrial_membrane_organization
GO_bp:go_cortisol_biosynthet...	SET	9	0.2217	0.0053187	0.35083	0.26372	GO_bp:go_cortisol_biosynthetic_process
GO_bp:go_negative_regulation...541	SET	44	0.081078	0.004296	0.12831	0.26373	GO_bp:go_negative_regulation_of_protein_dephosphorylation
GO_bp:go_negative_regulation...316	SET	32	0.10235	0.0046266	0.16197	0.26373	GO_bp:go_negative_regulation_of_insulin_secretion
GO_cc:go_endocytic_vesicle_l...	SET	15	0.14023	0.0043423	0.22197	0.26378	GO_cc:go_endocytic_vesicle_lumen
Curated_gene_sets:aigner_zeb...	SET	27	0.13084	0.0054337	0.20726	0.26394	Curated_gene_sets:aigner_zeb1_targets
Curated_gene_sets:reactome_c...27	SET	55	0.094431	0.0055922	0.14963	0.26399	Curated_gene_sets:reactome_cell_cell_junction_organization
GO_mf:go_icosanoid_receptor_...	SET	14	0.17088	0.0051121	0.27076	0.26399	GO_mf:go_icosanoid_receptor_activity
GO_bp:go_estrogen_metabolic_...	SET	9	0.20633	0.0049501	0.3271	0.26409	GO_bp:go_estrogen_metabolic_process
Curated_gene_sets:reactome_t...81	SET	30	0.11211	0.0049072	0.17783	0.26421	Curated_gene_sets:reactome_transcriptional_regulation_by_the_ap_2_tfap2_family_of_transcription_factors
Curated_gene_sets:fontaine_f...2	SET	61	0.077001	0.0048013	0.12217	0.26426	Curated_gene_sets:fontaine_follicular_thyroid_adenoma_up
GO_bp:go_regulation_of_dopam...3	SET	8	0.19889	0.0044987	0.31555	0.26426	GO_bp:go_regulation_of_dopaminergic_neuron_differentiation
GO_bp:go_testosterone_biosyn...	SET	5	0.23143	0.0041388	0.36736	0.26436	GO_bp:go_testosterone_biosynthetic_process
GO_mf:go_damaged_dna_binding	SET	58	0.076693	0.0046635	0.12183	0.26451	GO_mf:go_damaged_dna_binding
GO_bp:go_regulation_of_trans...28	SET	1456	0.016321	0.0047439	0.025928	0.26453	GO_bp:go_regulation_of_transport
Curated_gene_sets:shaffer_ir...4	SET	88	0.062089	0.004646	0.098661	0.26458	Curated_gene_sets:shaffer_irf4_targets_in_myeloma_vs_mature_b_lymphocyte
Curated_gene_sets:sa_g2_and_...	SET	8	0.25395	0.0057442	0.40373	0.26468	Curated_gene_sets:sa_g2_and_m_phases
GO_bp:go_peptide_secretion	SET	469	0.027423	0.0046788	0.043599	0.26469	GO_bp:go_peptide_secretion
Curated_gene_sets:dunne_targ...1	SET	18	0.1389	0.0047113	0.22099	0.26483	Curated_gene_sets:dunne_targets_of_aml1_mtg8_fusion_dn
GO_bp:go_regulation_of_glial...3	SET	13	0.16423	0.0047348	0.2613	0.26484	GO_bp:go_regulation_of_glial_cell_migration
Curated_gene_sets:pid_ar_non...	SET	26	0.11392	0.0046429	0.18128	0.26486	Curated_gene_sets:pid_ar_nongenomic_pathway
GO_bp:go_midbrain_dopaminerg...	SET	15	0.15265	0.0047271	0.24292	0.26487	GO_bp:go_midbrain_dopaminergic_neuron_differentiation
GO_bp:go_positive_regulation...485	SET	11	0.19335	0.0051277	0.30768	0.26488	GO_bp:go_positive_regulation_of_membrane_depolarization
GO_bp:go_left_right_pattern_...	SET	18	0.13072	0.0044337	0.20814	0.265	GO_bp:go_left_right_pattern_formation
GO_bp:go_synaptic_vesicle_ma...	SET	9	0.18659	0.0044765	0.29719	0.26505	GO_bp:go_synaptic_vesicle_maturation
GO_bp:go_regulation_of_cell_...29	SET	18	0.12028	0.0040797	0.19164	0.26512	GO_bp:go_regulation_of_cell_maturation
GO_bp:go_negative_regulation...467	SET	127	0.054319	0.0048767	0.086577	0.2652	GO_bp:go_negative_regulation_of_neuron_projection_development
GO_mf:go_h4_histone_acetyltr...	SET	19	0.13976	0.00487	0.22279	0.26524	GO_mf:go_h4_histone_acetyltransferase_activity
GO_bp:go_positive_regulation...443	SET	6	0.21115	0.0041365	0.33662	0.26525	GO_bp:go_positive_regulation_of_ligase_activity
GO_bp:go_export_across_plasm...	SET	27	0.12305	0.0051103	0.19622	0.2653	GO_bp:go_export_across_plasma_membrane
Curated_gene_sets:gargalovic...16	SET	7	0.23518	0.0049762	0.37522	0.26541	Curated_gene_sets:gargalovic_response_to_oxidized_phospholipids_purple_dn
Curated_gene_sets:frasor_tam...1	SET	9	0.17956	0.0043079	0.28664	0.26551	Curated_gene_sets:frasor_tamoxifen_response_dn
Curated_gene_sets:jazag_tgfb...4	SET	89	0.061594	0.0046349	0.098326	0.26552	Curated_gene_sets:jazag_tgfb1_signaling_via_smad4_up
GO_bp:go_negative_regulation...357	SET	194	0.040995	0.0045391	0.065466	0.2656	GO_bp:go_negative_regulation_of_kinase_activity
GO_bp:go_positive_regulation...630	SET	6	0.18746	0.0036724	0.29939	0.26562	GO_bp:go_positive_regulation_of_pinocytosis
Curated_gene_sets:mullighan_...3	SET	229	0.039836	0.0047866	0.06365	0.26571	Curated_gene_sets:mullighan_mll_signature_2_dn
Curated_gene_sets:malik_repr...	SET	11	0.19864	0.0052681	0.31743	0.26574	Curated_gene_sets:malik_repressed_by_estrogen
GO_mf:go_neurotransmitter_bi...	SET	45	0.087061	0.004665	0.13913	0.26575	GO_mf:go_neurotransmitter_binding
GO_bp:go_positive_regulation...6	SET	53	0.080591	0.0046853	0.12883	0.26581	GO_bp:go_positive_regulation_of_actin_filament_bundle_assembly
GO_cc:go_cul7_ring_ubiquitin...	SET	4	0.2639	0.0042214	0.42224	0.26599	GO_cc:go_cul7_ring_ubiquitin_ligase_complex
Curated_gene_sets:wierenga_s...2	SET	100	0.05473	0.0043639	0.087721	0.26635	Curated_gene_sets:wierenga_stat5a_targets_group1
GO_bp:go_regulation_of_muscl...1	SET	66	0.070467	0.0045697	0.11297	0.26639	GO_bp:go_regulation_of_muscle_adaptation
GO_bp:go_establishment_of_pr...1	SET	6	0.16708	0.0032732	0.26791	0.26644	GO_bp:go_establishment_of_protein_localization_to_chromatin
GO_bp:go_positive_regulation...46	SET	12	0.20464	0.0056683	0.32835	0.26657	GO_bp:go_positive_regulation_of_astrocyte_differentiation
Curated_gene_sets:biocarta_h...2	SET	16	0.15383	0.0049196	0.24688	0.26662	Curated_gene_sets:biocarta_hcmv_pathway
GO_bp:go_regulation_of_blood...4	SET	7	0.26193	0.0055421	0.42077	0.26681	GO_bp:go_regulation_of_blood_volume_by_renin_angiotensin
GO_cc:go_cytoplasmic_side_of...4	SET	2	0.38834	0.0043929	0.62386	0.26682	GO_cc:go_cytoplasmic_side_of_rough_endoplasmic_reticulum_membrane
GO_bp:go_regulation_of_phosp...13	SET	52	0.073588	0.0042377	0.11824	0.26686	GO_bp:go_regulation_of_phospholipid_metabolic_process
GO_mf:go_rho_gtpase_binding	SET	143	0.048708	0.0046379	0.078307	0.26697	GO_mf:go_rho_gtpase_binding
GO_cc:go_cilium	SET	502	0.024581	0.0043343	0.03952	0.26698	GO_cc:go_cilium
Curated_gene_sets:sheth_live...4	SET	241	0.036516	0.0044995	0.058739	0.26709	Curated_gene_sets:sheth_liver_cancer_vs_txnip_loss_pam4
GO_mf:go_protein_phosphatase...1	SET	16	0.13138	0.0042017	0.21141	0.26715	GO_mf:go_protein_phosphatase_1_binding
GO_mf:go_phosphoprotein_bind...	SET	64	0.073833	0.0047151	0.11884	0.26721	GO_mf:go_phosphoprotein_binding
Curated_gene_sets:tarte_plas...2	SET	63	0.071681	0.004542	0.11554	0.2675	Curated_gene_sets:tarte_plasma_cell_vs_b_lymphocyte_up
GO_mf:go_cobalamin_binding	SET	7	0.18234	0.0038582	0.29391	0.26751	GO_mf:go_cobalamin_binding
GO_bp:go_small_nucleolar_rib...	SET	9	0.21448	0.0051455	0.34574	0.26752	GO_bp:go_small_nucleolar_ribonucleoprotein_complex_assembly
GO_cc:go_ciliary_part	SET	373	0.028266	0.0043144	0.045584	0.2676	GO_cc:go_ciliary_part
Curated_gene_sets:kegg_alpha...	SET	17	0.12316	0.0040597	0.19864	0.26764	Curated_gene_sets:kegg_alpha_linolenic_acid_metabolism
GO_mf:go_glycosphingolipid_b...	SET	8	0.20766	0.0046971	0.3352	0.26779	GO_mf:go_glycosphingolipid_binding
Curated_gene_sets:riggins_ta...1	SET	187	0.04426	0.0048124	0.071485	0.26791	Curated_gene_sets:riggins_tamoxifen_resistance_dn
GO_bp:go_diterpenoid_metabol...	SET	67	0.073572	0.0048069	0.11884	0.26793	GO_bp:go_diterpenoid_metabolic_process
GO_bp:go_equilibrioception	SET	7	0.23549	0.0049828	0.38043	0.26796	GO_bp:go_equilibrioception
Curated_gene_sets:holleman_d...4	SET	8	0.18456	0.0041747	0.29818	0.26798	Curated_gene_sets:holleman_daunorubicin_b_all_up
GO_bp:go_response_to_zinc_ion	SET	41	0.087149	0.0044579	0.14081	0.26799	GO_bp:go_response_to_zinc_ion
GO_mf:go_map_kinase_activity	SET	10	0.18662	0.0047192	0.30157	0.26802	GO_mf:go_map_kinase_activity
Curated_gene_sets:kegg_glyco...6	SET	11	0.16718	0.0044338	0.27023	0.26807	Curated_gene_sets:kegg_glycosphingolipid_biosynthesis_ganglio_series
Curated_gene_sets:der_ifn_ga...2	SET	60	0.07453	0.0046091	0.12051	0.26814	Curated_gene_sets:der_ifn_gamma_response_up
GO_mf:go_dynein_light_chain_...	SET	23	0.1251	0.0047958	0.20241	0.26827	GO_mf:go_dynein_light_chain_binding
GO_bp:go_positive_regulation...853	SET	62	0.069149	0.0043468	0.11197	0.26843	GO_bp:go_positive_regulation_of_type_i_interferon_production
GO_mf:go_4_iron_4_sulfur_clu...	SET	34	0.084407	0.0039327	0.13668	0.26844	GO_mf:go_4_iron_4_sulfur_cluster_binding
GO_cc:go_transport_vesicle_m...	SET	166	0.044902	0.0046031	0.072729	0.26849	GO_cc:go_transport_vesicle_membrane
GO_mf:go_small_protein_activ...	SET	5	0.20357	0.0036407	0.32995	0.26863	GO_mf:go_small_protein_activating_enzyme_binding
Curated_gene_sets:nikolsky_b...2	SET	132	0.078147	0.0071517	0.12667	0.26865	Curated_gene_sets:nikolsky_breast_cancer_11q12_q14_amplicon
GO_bp:go_regulation_of_telom...4	SET	51	0.079312	0.0045233	0.12859	0.26869	GO_bp:go_regulation_of_telomere_maintenance_via_telomere_lengthening
GO_bp:go_positive_regulation...628	SET	16	0.14101	0.0045095	0.22862	0.2687	GO_bp:go_positive_regulation_of_phosphoprotein_phosphatase_activity
GO_mf:go_dynactin_binding	SET	10	0.17903	0.0045272	0.29043	0.26881	GO_mf:go_dynactin_binding
Curated_gene_sets:biocarta_n...10	SET	19	0.13751	0.0047918	0.22321	0.26893	Curated_gene_sets:biocarta_nos1_pathway
Curated_gene_sets:reactome_s...99	SET	214	0.040173	0.0046687	0.065214	0.26895	Curated_gene_sets:reactome_slc_mediated_transmembrane_transport
GO_bp:go_negative_regulation...184	SET	21	0.14484	0.0053058	0.23539	0.26918	GO_bp:go_negative_regulation_of_dendrite_development
Curated_gene_sets:reactome_f...8	SET	47	0.083338	0.0045634	0.13559	0.2694	Curated_gene_sets:reactome_fbxl7_down_regulates_aurka_during_mitotic_entry_and_in_early_mitosis
GO_mf:go_phosphatidic_acid_b...	SET	18	0.15346	0.0052053	0.24969	0.2694	GO_mf:go_phosphatidic_acid_binding
Curated_gene_sets:ray_target...2	SET	11	0.1772	0.0046995	0.2884	0.26948	Curated_gene_sets:ray_targets_of_p210_bcr_abl_fusion_up
Curated_gene_sets:lopes_meth...1	SET	26	0.12438	0.0050691	0.20258	0.26962	Curated_gene_sets:lopes_methylated_in_colon_cancer_dn
GO_bp:go_demethylation	SET	53	0.07411	0.0043085	0.12078	0.26975	GO_bp:go_demethylation
GO_bp:go_acylglycerol_transp...	SET	4	0.25276	0.0040432	0.41199	0.26978	GO_bp:go_acylglycerol_transport
GO_bp:go_response_to_fungici...	SET	8	0.21335	0.0048258	0.34791	0.26987	GO_bp:go_response_to_fungicide
Curated_gene_sets:reactome_r...14	SET	14	0.14649	0.0043824	0.23891	0.2699	Curated_gene_sets:reactome_recycling_of_bile_acids_and_salts
GO_bp:go_tonic_smooth_muscle...	SET	10	0.20373	0.0051518	0.33228	0.2699	GO_bp:go_tonic_smooth_muscle_contraction
Curated_gene_sets:liu_smarca...	SET	42	0.093156	0.0048228	0.15194	0.26991	Curated_gene_sets:liu_smarca4_targets
Curated_gene_sets:mariadason...8	SET	18	0.13591	0.0046098	0.22176	0.26999	Curated_gene_sets:mariadason_response_to_curcumin_sulindac_5
Curated_gene_sets:reactome_r...79	SET	110	0.050517	0.0042233	0.082439	0.27002	Curated_gene_sets:reactome_resolution_of_sister_chromatid_cohesion
GO_cc:go_perikaryon	SET	88	0.061412	0.0045954	0.10024	0.27005	GO_cc:go_perikaryon
Curated_gene_sets:reactome_n...44	SET	9	0.18485	0.0044346	0.30187	0.27016	Curated_gene_sets:reactome_nf_kb_is_activated_and_signals_survival
GO_bp:go_ribonucleoprotein_c...2	SET	13	0.13453	0.0038786	0.2197	0.27016	GO_bp:go_ribonucleoprotein_complex_disassembly
Curated_gene_sets:aguirre_pa...1	SET	195	0.041523	0.0046092	0.067817	0.27018	Curated_gene_sets:aguirre_pancreatic_cancer_copy_number_dn
GO_bp:go_atp_metabolic_proce...	SET	37	0.097605	0.0047436	0.15945	0.27023	GO_bp:go_atp_metabolic_process
GO_mf:go_sulfurtransferase_a...	SET	9	0.2129	0.0051077	0.34784	0.27025	GO_mf:go_sulfurtransferase_activity
GO_bp:go_heme_biosynthetic_p...	SET	19	0.11285	0.0039323	0.18445	0.27034	GO_bp:go_heme_biosynthetic_process
GO_bp:go_cardiac_muscle_cell...2	SET	41	0.09774	0.0049997	0.16	0.27065	GO_bp:go_cardiac_muscle_cell_action_potential_involved_in_contraction
GO_bp:go_positive_regulation...22	SET	6	0.24673	0.0048335	0.40393	0.27066	GO_bp:go_positive_regulation_of_alkaline_phosphatase_activity
GO_cc:go_scf_ubiquitin_ligas...	SET	47	0.085533	0.0046836	0.14012	0.2708	GO_cc:go_scf_ubiquitin_ligase_complex
Curated_gene_sets:chemello_s...2	SET	15	0.13502	0.004181	0.22127	0.27087	Curated_gene_sets:chemello_soleus_vs_edl_myofibers_up
GO_cc:go_spherical_high_dens...	SET	5	0.23296	0.0041662	0.38184	0.27091	GO_cc:go_spherical_high_density_lipoprotein_particle
GO_bp:go_peroxisome_fission	SET	8	0.22979	0.0051977	0.37674	0.27095	GO_bp:go_peroxisome_fission
GO_bp:go_neuron_migration	SET	118	0.054941	0.004756	0.090078	0.27096	GO_bp:go_neuron_migration
GO_bp:go_heat_generation	SET	16	0.15884	0.0050796	0.26047	0.271	GO_bp:go_heat_generation
GO_bp:go_respiratory_burst_i...1	SET	12	0.15986	0.004428	0.26223	0.27106	GO_bp:go_respiratory_burst_involved_in_defense_response
GO_bp:go_commitment_of_neuro...	SET	6	0.26376	0.0051672	0.43267	0.27106	GO_bp:go_commitment_of_neuronal_cell_to_specific_neuron_type_in_forebrain
Curated_gene_sets:reactome_h...32	SET	31	0.10116	0.0045012	0.16595	0.27107	Curated_gene_sets:reactome_hsf1_dependent_transactivation
GO_bp:go_peptidyl_lysine_mod...	SET	312	0.031661	0.0044287	0.051974	0.27121	GO_bp:go_peptidyl_lysine_modification
Curated_gene_sets:wunder_inf...1	SET	6	0.17581	0.0034441	0.28868	0.27127	Curated_gene_sets:wunder_inflammatory_response_and_cholesterol_dn
GO_mf:go_phosphatidylinosito...13	SET	8	0.20026	0.0045297	0.32886	0.27128	GO_mf:go_phosphatidylinositol_4_5_bisphosphate_phosphatase_activity
GO_bp:go_mesoderm_development	SET	95	0.058758	0.0045673	0.096513	0.27133	GO_bp:go_mesoderm_development
GO_bp:go_meiotic_attachment_...	SET	5	0.19936	0.0035654	0.32749	0.27135	GO_bp:go_meiotic_attachment_of_telomere_to_nuclear_envelope
GO_cc:go_rna_polymerase_ii_t...1	SET	126	0.050642	0.0045289	0.083233	0.27145	GO_cc:go_rna_polymerase_ii_transcription_factor_complex
GO_bp:go_transcription_initi...3	SET	10	0.1742	0.0044051	0.28632	0.27146	GO_bp:go_transcription_initiation_from_rna_polymerase_iii_promoter
GO_bp:go_mesodermal_cell_fat...2	SET	11	0.16253	0.0043106	0.26737	0.27163	GO_bp:go_mesodermal_cell_fate_specification
GO_bp:go_behavioral_response...4	SET	11	0.16403	0.0043503	0.2699	0.27168	GO_bp:go_behavioral_response_to_pain
Curated_gene_sets:vanoevelen...	SET	183	0.040636	0.0043714	0.066864	0.27169	Curated_gene_sets:vanoevelen_myogenesis_sin3a_targets
GO_bp:go_negative_regulation...530	SET	8	0.24297	0.005496	0.39992	0.27174	GO_bp:go_negative_regulation_of_production_of_mirnas_involved_in_gene_silencing_by_mirna
GO_bp:go_activation_of_adeny...	SET	33	0.099147	0.0045512	0.16323	0.27179	GO_bp:go_activation_of_adenylate_cyclase_activity
Curated_gene_sets:rashi_resp...5	SET	114	0.051338	0.0043687	0.084553	0.27187	Curated_gene_sets:rashi_response_to_ionizing_radiation_5
Curated_gene_sets:zhang_resp...2	SET	14	0.14419	0.0043136	0.23758	0.27197	Curated_gene_sets:zhang_response_to_cantharidin_up
GO_cc:go_eukaryotic_translat...1	SET	3	0.44429	0.006155	0.73217	0.27199	GO_cc:go_eukaryotic_translation_initiation_factor_2_complex
GO_bp:go_receptor_biosynthet...	SET	20	0.13722	0.0049058	0.22615	0.272	GO_bp:go_receptor_biosynthetic_process
Curated_gene_sets:pedersen_m...2	SET	17	0.1553	0.0051192	0.25612	0.27215	Curated_gene_sets:pedersen_metastasis_by_erbb2_isoform_3
GO_bp:go_regulation_of_prote...9	SET	8	0.20281	0.0045874	0.33448	0.27215	GO_bp:go_regulation_of_protein_catabolic_process_in_the_vacuole
GO_bp:go_regulation_of_lysos...2	SET	8	0.20281	0.0045874	0.33448	0.27215	GO_bp:go_regulation_of_lysosomal_protein_catabolic_process
Curated_gene_sets:reactome_t...2	SET	23	0.11577	0.0044381	0.19099	0.27221	Curated_gene_sets:reactome_tak1_activates_nfkb_by_phosphorylation_and_activation_of_ikks_complex
GO_bp:go_post_translational_...	SET	295	0.033344	0.0045377	0.055014	0.27223	GO_bp:go_post_translational_protein_modification
GO_bp:go_cellular_response_t...64	SET	3	0.35101	0.0048628	0.57913	0.27223	GO_bp:go_cellular_response_to_lead_ion
Curated_gene_sets:mccabe_bou...	SET	343	0.030826	0.0045164	0.050865	0.27225	Curated_gene_sets:mccabe_bound_by_hoxc6
GO_mf:go_tat_protein_binding	SET	8	0.24528	0.0055481	0.40523	0.2725	GO_mf:go_tat_protein_binding
GO_bp:go_nucleotide_binding_...2	SET	12	0.16741	0.0046371	0.27658	0.27251	GO_bp:go_nucleotide_binding_oligomerization_domain_containing_2_signaling_pathway
GO_bp:go_negative_regulation...481	SET	46	0.079347	0.0042985	0.13116	0.2726	GO_bp:go_negative_regulation_of_nuclear_division
GO_bp:go_regulation_of_skele...1	SET	4	0.31431	0.0050278	0.51982	0.27271	GO_bp:go_regulation_of_skeletal_muscle_acetylcholine_gated_channel_clustering
Curated_gene_sets:nakamura_c...1	SET	41	0.08693	0.0044467	0.14381	0.27277	Curated_gene_sets:nakamura_cancer_microenvironment_dn
GO_bp:go_regulation_of_skele...8	SET	37	0.084748	0.0041187	0.14022	0.27279	GO_bp:go_regulation_of_skeletal_muscle_tissue_development
GO_bp:go_hepatic_stellate_ce...	SET	7	0.2468	0.0052221	0.40833	0.27279	GO_bp:go_hepatic_stellate_cell_activation
GO_cc:go_prespliceosome	SET	13	0.15908	0.0045861	0.26322	0.27281	GO_cc:go_prespliceosome
GO_cc:go_post_mrna_release_s...	SET	7	0.16312	0.0034514	0.26999	0.27287	GO_cc:go_post_mrna_release_spliceosomal_complex
GO_mf:go_rna_polymerase_iii_...4	SET	3	0.29431	0.0040772	0.48746	0.27301	GO_mf:go_rna_polymerase_iii_type_1_promoter_dna_binding
Curated_gene_sets:reactome_n...61	SET	21	0.12593	0.004613	0.2086	0.27303	Curated_gene_sets:reactome_notch3_intracellular_domain_regulates_transcription
GO_bp:go_vestibulocochlear_n...2	SET	5	0.33235	0.0059437	0.55056	0.27304	GO_bp:go_vestibulocochlear_nerve_morphogenesis
GO_bp:go_myofibril_assembly	SET	61	0.067536	0.0042111	0.11192	0.27312	GO_bp:go_myofibril_assembly
GO_mf:go_peptide_hormone_rec...	SET	14	0.1711	0.0051189	0.28363	0.27317	GO_mf:go_peptide_hormone_receptor_binding
Curated_gene_sets:reactome_b...23	SET	6	0.2334	0.0045723	0.3869	0.27318	Curated_gene_sets:reactome_biosynthesis_of_maresin_like_spms
Curated_gene_sets:doane_brea...2	SET	54	0.082268	0.0048275	0.13639	0.2732	Curated_gene_sets:doane_breast_cancer_classes_up
GO_bp:go_negative_regulation...584	SET	49	0.079674	0.0044543	0.13225	0.27344	GO_bp:go_negative_regulation_of_response_to_cytokine_stimulus
Curated_gene_sets:durand_str...2	SET	239	0.038369	0.0047085	0.063709	0.27351	Curated_gene_sets:durand_stroma_s_up
Curated_gene_sets:biocarta_v...1	SET	20	0.13695	0.0048961	0.22744	0.27355	Curated_gene_sets:biocarta_vdr_pathway
Curated_gene_sets:reactome_r...136	SET	83	0.062544	0.0045459	0.10394	0.27369	Curated_gene_sets:reactome_runx1_regulates_transcription_of_genes_involved_in_differentiation_of_hscs
GO_bp:go_regulation_of_prote...38	SET	11	0.15647	0.0041499	0.26008	0.27372	GO_bp:go_regulation_of_protein_localization_to_endosome
GO_cc:go_nuclear_chromatin	SET	274	0.033862	0.0044442	0.056307	0.2738	GO_cc:go_nuclear_chromatin
GO_bp:go_histone_h2a_k119_mo...	SET	7	0.21558	0.0045615	0.3586	0.27387	GO_bp:go_histone_h2a_k119_monoubiquitination
GO_bp:go_endoplasmic_reticul...7	SET	16	0.15742	0.0050343	0.26187	0.27388	GO_bp:go_endoplasmic_reticulum_tubular_network_organization
GO_cc:go_female_pronucleus	SET	5	0.33781	0.0060415	0.56224	0.27398	GO_cc:go_female_pronucleus
GO_bp:go_inner_dynein_arm_as...	SET	12	0.16137	0.0044698	0.26863	0.27403	GO_bp:go_inner_dynein_arm_assembly
Curated_gene_sets:hollern_mi...1	SET	12	0.18851	0.0052215	0.31395	0.27411	Curated_gene_sets:hollern_microacinar_breast_tumor_dn
GO_mf:go_phosphoprotein_phos...	SET	150	0.045225	0.0044094	0.075338	0.27416	GO_mf:go_phosphoprotein_phosphatase_activity
GO_bp:go_regulation_of_ubiqu...3	SET	39	0.08793	0.0043871	0.14648	0.27417	GO_bp:go_regulation_of_ubiquitin_protein_transferase_activity
GO_cc:go_synaptic_membrane	SET	365	0.031244	0.0047188	0.052072	0.27425	GO_cc:go_synaptic_membrane
GO_bp:go_positive_regulation...474	SET	208	0.038838	0.0044507	0.06473	0.27426	GO_bp:go_positive_regulation_of_map_kinase_activity
Curated_gene_sets:le_neurona...2	SET	16	0.14782	0.0047275	0.24643	0.2743	Curated_gene_sets:le_neuronal_differentiation_up
GO_bp:go_negative_regulation...106	SET	263	0.036105	0.0046442	0.060195	0.27433	GO_bp:go_negative_regulation_of_cell_development
Curated_gene_sets:bystrykh_h...8	SET	8	0.18864	0.004267	0.31467	0.27443	Curated_gene_sets:bystrykh_hematopoiesis_stem_cell_runx1
GO_bp:go_positive_regulation...760	SET	15	0.13936	0.0043153	0.23261	0.27456	GO_bp:go_positive_regulation_of_steroid_biosynthetic_process
GO_bp:go_positive_regulation...70	SET	46	0.084583	0.0045821	0.1412	0.27459	GO_bp:go_positive_regulation_of_blood_vessel_endothelial_cell_migration
GO_bp:go_appendage_developme...	SET	142	0.051171	0.0048555	0.085442	0.27463	GO_bp:go_appendage_development
GO_bp:go_regulation_of_histo...7	SET	24	0.11446	0.004482	0.19112	0.27463	GO_bp:go_regulation_of_histone_h3_k4_methylation
GO_bp:go_negative_regulation...550	SET	21	0.12103	0.0044338	0.20211	0.27464	GO_bp:go_negative_regulation_of_protein_localization_to_cell_periphery
GO_bp:go_interferon_alpha_pr...	SET	24	0.099371	0.0038912	0.166	0.27472	GO_bp:go_interferon_alpha_production
Curated_gene_sets:reactome_n...10	SET	189	0.040999	0.0044813	0.068501	0.27475	Curated_gene_sets:reactome_neddylation
GO_cc:go_nuclear_heterochrom...	SET	25	0.11237	0.0044907	0.18783	0.27484	GO_cc:go_nuclear_heterochromatin
Curated_gene_sets:yamashita_...1	SET	65	0.066552	0.0042832	0.11126	0.27487	Curated_gene_sets:yamashita_liver_cancer_stem_cell_dn
GO_bp:go_intraspecies_intera...	SET	35	0.10131	0.0047891	0.16955	0.27508	GO_bp:go_intraspecies_interaction_between_organisms
GO_mf:go_rna_stem_loop_bindi...	SET	13	0.13842	0.0039906	0.23169	0.27512	GO_mf:go_rna_stem_loop_binding
Curated_gene_sets:mahadevan_...2	SET	18	0.1383	0.0046909	0.23171	0.27531	Curated_gene_sets:mahadevan_imatinib_resistance_dn
Curated_gene_sets:reactome_p...79	SET	65	0.068147	0.0043858	0.1142	0.27535	Curated_gene_sets:reactome_pre_notch_expression_and_processing
GO_bp:go_phosphatidylcholine...1	SET	24	0.12205	0.0047791	0.20453	0.27535	GO_bp:go_phosphatidylcholine_acyl_chain_remodeling
Curated_gene_sets:reactome_t...84	SET	24	0.11444	0.0044814	0.19183	0.2754	Curated_gene_sets:reactome_transcriptional_regulation_of_pluripotent_stem_cells
GO_mf:go_benzodiazepine_rece...1	SET	9	0.21144	0.0050727	0.35445	0.27541	GO_mf:go_benzodiazepine_receptor_activity
Curated_gene_sets:ohm_embryo...1	SET	9	0.21233	0.0050939	0.35613	0.27552	Curated_gene_sets:ohm_embryonic_carcinoma_dn
GO_mf:go_chemokine_activity	SET	39	0.10473	0.0052252	0.17579	0.27567	GO_mf:go_chemokine_activity
GO_bp:go_nucleoside_bisphosp...2	SET	3	0.29955	0.0041499	0.50299	0.27575	GO_bp:go_nucleoside_bisphosphate_catabolic_process
GO_bp:go_negative_regulation...248	SET	7	0.1813	0.0038362	0.30445	0.27576	GO_bp:go_negative_regulation_of_fatty_acid_transport
GO_bp:go_small_molecule_bios...	SET	543	0.023327	0.004272	0.039184	0.27582	GO_bp:go_small_molecule_biosynthetic_process
GO_bp:go_positive_regulation...697	SET	68	0.068734	0.0045241	0.11549	0.27588	GO_bp:go_positive_regulation_of_receptor_signaling_pathway_via_stat
GO_bp:go_cellular_component_...3	SET	28	0.10261	0.0043393	0.17247	0.27595	GO_bp:go_cellular_component_disassembly_involved_in_execution_phase_of_apoptosis
Curated_gene_sets:nikolsky_b...25	SET	32	0.14322	0.0064743	0.24075	0.27596	Curated_gene_sets:nikolsky_breast_cancer_7p22_amplicon
GO_bp:go_carbohydrate_metabo...	SET	458	0.026069	0.0043969	0.043824	0.27597	GO_bp:go_carbohydrate_metabolic_process
GO_bp:go_glycolytic_process_...	SET	22	0.10909	0.0040902	0.18344	0.27603	GO_bp:go_glycolytic_process_through_fructose_6_phosphate
GO_bp:go_osteoblast_developm...	SET	15	0.14314	0.0044325	0.24081	0.27613	GO_bp:go_osteoblast_development
GO_bp:go_epithelial_tube_mor...	SET	249	0.035267	0.0044159	0.059365	0.27624	GO_bp:go_epithelial_tube_morphogenesis
GO_bp:go_diol_metabolic_proc...	SET	5	0.24244	0.0043358	0.40844	0.2764	GO_bp:go_diol_metabolic_process
GO_bp:go_sensory_perception_...11	SET	4	0.2939	0.0047013	0.49578	0.27666	GO_bp:go_sensory_perception_of_touch
Curated_gene_sets:lee_aging_...6	SET	61	0.071054	0.0044305	0.11988	0.27669	Curated_gene_sets:lee_aging_neocortex_up
GO_mf:go_c2h2_zinc_finger_do...	SET	11	0.15643	0.0041486	0.26401	0.27676	GO_mf:go_c2h2_zinc_finger_domain_binding
GO_bp:go_dopamine_secretion	SET	33	0.10351	0.0047514	0.17471	0.27678	GO_bp:go_dopamine_secretion
Curated_gene_sets:zhan_multi...20	SET	15	0.12828	0.0039723	0.21658	0.27683	Curated_gene_sets:zhan_multiple_myeloma_spiked
GO_cc:go_endoplasmic_reticul...11	SET	16	0.15857	0.005071	0.26773	0.27684	GO_cc:go_endoplasmic_reticulum_tubular_network
GO_bp:go_arachidonic_acid_se...	SET	28	0.10793	0.0045645	0.18225	0.27685	GO_bp:go_arachidonic_acid_secretion
GO_bp:go_cardiac_muscle_cell...1	SET	54	0.082632	0.0048489	0.13956	0.2769	GO_bp:go_cardiac_muscle_cell_action_potential
GO_bp:go_somite_development	SET	66	0.068353	0.0044326	0.11545	0.27692	GO_bp:go_somite_development
GO_bp:go_dendrite_extension	SET	29	0.11103	0.0047784	0.18762	0.277	GO_bp:go_dendrite_extension
Curated_gene_sets:korkola_te...2	SET	17	0.14899	0.0049111	0.2519	0.27711	Curated_gene_sets:korkola_teratoma_up
Curated_gene_sets:reactome_h...14	SET	5	0.22726	0.0040644	0.38428	0.27713	Curated_gene_sets:reactome_heme_degradation
GO_bp:go_branched_chain_amin...2	SET	5	0.27542	0.0049256	0.46577	0.27716	GO_bp:go_branched_chain_amino_acid_transport
GO_mf:go_card_domain_binding	SET	13	0.16677	0.0048079	0.2821	0.27721	GO_mf:go_card_domain_binding
Curated_gene_sets:pos_respon...2	SET	10	0.2248	0.0056848	0.38082	0.27749	Curated_gene_sets:pos_response_to_histamine_up
GO_bp:go_ventricular_compact...	SET	7	0.22192	0.0046956	0.376	0.27753	GO_bp:go_ventricular_compact_myocardium_morphogenesis
Curated_gene_sets:reactome_h...4	SET	4	0.26899	0.0043028	0.45591	0.2776	Curated_gene_sets:reactome_hdl_clearance
GO_cc:go_lipopolysaccharide_...	SET	4	0.28721	0.0045943	0.48689	0.27764	GO_cc:go_lipopolysaccharide_receptor_complex
Curated_gene_sets:kumar_auto...	SET	61	0.067175	0.0041886	0.11392	0.27771	Curated_gene_sets:kumar_autophagy_network
GO_bp:go_response_to_parathy...	SET	9	0.16995	0.0040774	0.28841	0.27784	GO_bp:go_response_to_parathyroid_hormone
GO_bp:go_positive_regulation...591	SET	10	0.18598	0.0047029	0.31568	0.27789	GO_bp:go_positive_regulation_of_odontogenesis
GO_bp:go_regulation_of_synap...16	SET	21	0.12624	0.0046245	0.21439	0.27799	GO_bp:go_regulation_of_synaptic_vesicle_recycling
GO_bp:go_positive_regulation...512	SET	124	0.051172	0.0045401	0.086909	0.278	GO_bp:go_positive_regulation_of_mitotic_cell_cycle
Curated_gene_sets:smid_breas...13	SET	70	0.068209	0.0045547	0.11585	0.27802	Curated_gene_sets:smid_breast_cancer_relapse_in_brain_dn
Curated_gene_sets:sasson_res...3	SET	76	0.061824	0.0043008	0.10502	0.27803	Curated_gene_sets:sasson_response_to_gonadotrophins_dn
GO_bp:go_phospholipase_c_act...2	SET	79	0.065046	0.004613	0.1105	0.27805	GO_bp:go_phospholipase_c_activating_g_protein_coupled_receptor_signaling_pathway
GO_cc:go_nuclear_transcripti...1	SET	150	0.045811	0.0044665	0.077891	0.27822	GO_cc:go_nuclear_transcription_factor_complex
Curated_gene_sets:reactome_s...86	SET	81	0.064468	0.0046292	0.10963	0.27826	Curated_gene_sets:reactome_signaling_by_tgf_beta_family_members
GO_mf:go_deoxyribonucleotide...	SET	3	0.22435	0.0031081	0.38163	0.27831	GO_mf:go_deoxyribonucleotide_binding
GO_bp:go_negative_regulation...144	SET	15	0.15037	0.0046563	0.25578	0.27832	GO_bp:go_negative_regulation_of_chemokine_production
Curated_gene_sets:kinsey_tar...2	SET	1108	0.01664	0.0042707	0.028325	0.27845	Curated_gene_sets:kinsey_targets_of_ewsr1_flii_fusion_up
Curated_gene_sets:hoegerkorp...4	SET	8	0.19368	0.0043809	0.3297	0.27845	Curated_gene_sets:hoegerkorp_cd44_targets_temporal_up
GO_bp:go_myeloid_leukocyte_a...	SET	513	0.023786	0.0042383	0.0405	0.2785	GO_bp:go_myeloid_leukocyte_activation
GO_mf:go_calcium_dependent_p...1	SET	14	0.16054	0.0048029	0.2734	0.27854	GO_mf:go_calcium_dependent_phospholipase_a2_activity
Curated_gene_sets:murakami_u...5	SET	29	0.096168	0.0041388	0.16384	0.27862	Curated_gene_sets:murakami_uv_response_6hr_up
GO_bp:go_establishment_of_rn...	SET	154	0.042711	0.0042189	0.072775	0.27864	GO_bp:go_establishment_of_rna_localization
GO_bp:go_mitochondrial_acety...	SET	4	0.25693	0.00411	0.43783	0.27867	GO_bp:go_mitochondrial_acetyl_coa_biosynthetic_process_from_pyruvate
GO_bp:go_positive_regulation...243	SET	12	0.18337	0.0050792	0.31289	0.27893	GO_bp:go_positive_regulation_of_endoplasmic_reticulum_unfolded_protein_response
GO_bp:go_positive_regulation...37	SET	20	0.13155	0.004703	0.22452	0.27897	GO_bp:go_positive_regulation_of_antigen_receptor_mediated_signaling_pathway
GO_mf:go_collagen_binding_in...	SET	5	0.23544	0.0042106	0.40191	0.27901	GO_mf:go_collagen_binding_involved_in_cell_matrix_adhesion
GO_bp:go_i_kappab_phosphoryl...	SET	16	0.14289	0.0045697	0.244	0.27907	GO_bp:go_i_kappab_phosphorylation
GO_bp:go_peptidyl_lysine_hyd...	SET	7	0.18559	0.0039269	0.31699	0.27912	GO_bp:go_peptidyl_lysine_hydroxylation
GO_bp:go_positive_regulation...815	SET	6	0.22584	0.0044243	0.38573	0.27912	GO_bp:go_positive_regulation_of_tooth_mineralization
GO_bp:go_protein_adp_ribosyl...	SET	28	0.11516	0.0048703	0.19671	0.27913	GO_bp:go_protein_adp_ribosylation
GO_bp:go_regulation_of_bile_...2	SET	10	0.19621	0.0049617	0.33521	0.27917	GO_bp:go_regulation_of_bile_acid_metabolic_process
GO_bp:go_positive_regulation...555	SET	40	0.086452	0.0043682	0.1477	0.27918	GO_bp:go_positive_regulation_of_neural_precursor_cell_proliferation
GO_bp:go_sex_determination	SET	16	0.13766	0.0044026	0.23524	0.27921	GO_bp:go_sex_determination
GO_bp:go_cell_cell_junction_...1	SET	108	0.054548	0.0045189	0.093267	0.27933	GO_bp:go_cell_cell_junction_assembly
Curated_gene_sets:pid_rhodop...	SET	21	0.11364	0.0041627	0.19431	0.27934	Curated_gene_sets:pid_rhodopsin_pathway
Curated_gene_sets:nadler_obe...2	SET	47	0.072933	0.0039937	0.12476	0.27942	Curated_gene_sets:nadler_obesity_up
Curated_gene_sets:reactome_p...85	SET	17	0.13354	0.004402	0.22846	0.27944	Curated_gene_sets:reactome_presynaptic_function_of_kainate_receptors
GO_bp:go_proprioception	SET	4	0.2495	0.0039912	0.42693	0.27947	GO_bp:go_proprioception
GO_bp:go_intestinal_epitheli...1	SET	10	0.18636	0.0047126	0.31895	0.27952	GO_bp:go_intestinal_epithelial_cell_development
GO_bp:go_cell_cell_junction_...2	SET	7	0.22721	0.0048076	0.38905	0.27961	GO_bp:go_cell_cell_junction_maintenance
GO_bp:go_positive_regulation...577	SET	17	0.1463	0.0048226	0.25066	0.27973	GO_bp:go_positive_regulation_of_nitric_oxide_synthase_activity
GO_bp:go_tricarboxylic_acid_...2	SET	10	0.14458	0.0036562	0.24777	0.27977	GO_bp:go_tricarboxylic_acid_metabolic_process
Curated_gene_sets:biocarta_b...8	SET	27	0.11587	0.0048122	0.19864	0.27984	Curated_gene_sets:biocarta_bcr_pathway
GO_cc:go_ap_type_membrane_co...	SET	40	0.078889	0.003986	0.13525	0.27986	GO_cc:go_ap_type_membrane_coat_adaptor_complex
Curated_gene_sets:reactome_p...60	SET	19	0.1352	0.0047113	0.23186	0.27992	Curated_gene_sets:reactome_plasma_lipoprotein_remodeling
GO_bp:go_regulation_of_actin...5	SET	215	0.036788	0.0042852	0.063121	0.28001	GO_bp:go_regulation_of_actin_filament_organization
Curated_gene_sets:pid_il4_2p...	SET	45	0.080636	0.0043207	0.13836	0.28002	Curated_gene_sets:pid_il4_2pathway
Curated_gene_sets:li_wilms_t...2	SET	5	0.24875	0.0044487	0.42686	0.28003	Curated_gene_sets:li_wilms_tumor_anaplastic_dn
GO_bp:go_vitamin_d_biosynthe...	SET	10	0.16005	0.0040473	0.2747	0.28007	GO_bp:go_vitamin_d_biosynthetic_process
GO_bp:go_cellular_response_t...75	SET	65	0.072092	0.0046396	0.12374	0.28008	GO_bp:go_cellular_response_to_mechanical_stimulus
GO_bp:go_protein_modificatio...1	SET	706	0.020122	0.0041791	0.03454	0.2801	GO_bp:go_protein_modification_by_small_protein_conjugation
GO_bp:go_regulation_of_neuro...17	SET	110	0.051214	0.0042815	0.087921	0.28012	GO_bp:go_regulation_of_neurotransmitter_transport
GO_bp:go_negative_regulation...358	SET	2	0.4103	0.0046412	0.70471	0.28021	GO_bp:go_negative_regulation_of_lamellipodium_assembly
GO_mf:go_alpha_catenin_bindi...	SET	9	0.19322	0.0046356	0.33193	0.28025	GO_mf:go_alpha_catenin_binding
Curated_gene_sets:nikolsky_b...29	SET	112	0.076482	0.0064514	0.13141	0.28028	Curated_gene_sets:nikolsky_breast_cancer_8q23_q24_amplicon
Curated_gene_sets:mikkelsen_...8	SET	11	0.16598	0.0044019	0.28528	0.28036	Curated_gene_sets:mikkelsen_es_lcp_with_h3k27me3
Curated_gene_sets:hoebeke_ly...1	SET	74	0.060198	0.0041325	0.1035	0.28041	Curated_gene_sets:hoebeke_lymphoid_stem_cell_dn
GO_bp:go_somatic_motor_neuro...	SET	3	0.27719	0.0038401	0.47663	0.28044	GO_bp:go_somatic_motor_neuron_differentiation
GO_bp:go_interferon_alpha_bi...	SET	5	0.23929	0.0042795	0.41156	0.28048	GO_bp:go_interferon_alpha_biosynthetic_process
GO_cc:go_autophagosome	SET	74	0.060205	0.004133	0.10362	0.28062	GO_cc:go_autophagosome
Curated_gene_sets:kegg_lysos...	SET	102	0.051201	0.0041229	0.088148	0.28067	Curated_gene_sets:kegg_lysosome
Curated_gene_sets:bruneau_he...	SET	6	0.26316	0.0051554	0.45351	0.28087	Curated_gene_sets:bruneau_heart_great_vessels_and_valvulogenesis
GO_bp:go_regulation_of_cellu...15	SET	435	0.02518	0.0041422	0.043393	0.28087	GO_bp:go_regulation_of_cellular_protein_localization
GO_bp:go_neuromuscular_junct...	SET	39	0.081197	0.0040512	0.13997	0.28093	GO_bp:go_neuromuscular_junction_development
Curated_gene_sets:montero_th...2	SET	11	0.16616	0.0044066	0.28649	0.28097	Curated_gene_sets:montero_thyroid_cancer_poor_survival_up
Curated_gene_sets:bhat_esr1_...2	SET	170	0.042141	0.0043713	0.072674	0.28101	Curated_gene_sets:bhat_esr1_targets_not_via_akt1_up
GO_bp:go_regulation_of_guany...1	SET	6	0.22278	0.0043642	0.38423	0.28103	GO_bp:go_regulation_of_guanyl_nucleotide_exchange_factor_activity
GO_bp:go_pteridine_containin...1	SET	11	0.17226	0.0045684	0.29722	0.28111	GO_bp:go_pteridine_containing_compound_biosynthetic_process
GO_bp:go_regulation_of_recep...7	SET	80	0.061048	0.0043566	0.10539	0.28121	GO_bp:go_regulation_of_receptor_mediated_endocytosis
GO_bp:go_mammary_gland_duct_...	SET	27	0.10881	0.0045189	0.18801	0.28138	GO_bp:go_mammary_gland_duct_morphogenesis
GO_bp:go_proteasomal_protein...	SET	376	0.02628	0.0040269	0.045424	0.28145	GO_bp:go_proteasomal_protein_catabolic_process
Curated_gene_sets:reactome_u...4	SET	17	0.13662	0.0045034	0.23614	0.28146	Curated_gene_sets:reactome_unblocking_of_nmda_receptors_glutamate_binding_and_activation
Curated_gene_sets:cairo_hepa...2	SET	506	0.022817	0.0040387	0.03946	0.28156	Curated_gene_sets:cairo_hepatoblastoma_classes_up
Curated_gene_sets:marson_fox...5	SET	48	0.078185	0.0043264	0.13524	0.2816	Curated_gene_sets:marson_foxp3_targets_up
GO_mf:go_protein_tyrosine_se...	SET	36	0.083242	0.0039906	0.14402	0.28164	GO_mf:go_protein_tyrosine_serine_threonine_phosphatase_activity
Curated_gene_sets:reactome_e...33	SET	5	0.28223	0.0050474	0.48853	0.28173	Curated_gene_sets:reactome_erythropoietin_activates_phospholipase_c_gamma_plcg
GO_bp:go_positive_regulation...685	SET	49	0.082648	0.0046206	0.14309	0.28177	GO_bp:go_positive_regulation_of_protein_tyrosine_kinase_activity
GO_bp:go_negative_regulation...412	SET	4	0.30944	0.0049499	0.53574	0.28177	GO_bp:go_negative_regulation_of_metalloendopeptidase_activity
Curated_gene_sets:shepard_bm...2	SET	176	0.038917	0.0041066	0.067433	0.28193	Curated_gene_sets:shepard_bmyb_morpholino_up
GO_bp:go_adenohypophysis_dev...	SET	8	0.18432	0.0041692	0.31939	0.28194	GO_bp:go_adenohypophysis_development
Curated_gene_sets:croonquist...8	SET	42	0.09247	0.0047873	0.1603	0.28203	Curated_gene_sets:croonquist_stromal_stimulation_up
Curated_gene_sets:chen_hoxa5...2	SET	6	0.23494	0.0046026	0.40731	0.28204	Curated_gene_sets:chen_hoxa5_targets_6hr_up
GO_bp:go_establishment_of_pr...7	SET	47	0.085525	0.0046831	0.14832	0.2821	GO_bp:go_establishment_of_protein_localization_to_plasma_membrane
GO_bp:go_regulation_of_amino...3	SET	26	0.11004	0.0044847	0.19087	0.28213	GO_bp:go_regulation_of_amino_acid_transport
GO_bp:go_amp_metabolic_proce...	SET	6	0.2028	0.0039728	0.35188	0.2822	GO_bp:go_amp_metabolic_process
GO_mf:go_co_receptor_binding	SET	12	0.12634	0.0034994	0.21931	0.28229	GO_mf:go_co_receptor_binding
GO_mf:go_smad_binding	SET	71	0.064613	0.0043452	0.11217	0.2823	GO_mf:go_smad_binding
GO_mf:go_anion_channel_activ...	SET	66	0.065503	0.0042478	0.11374	0.28235	GO_mf:go_anion_channel_activity
Curated_gene_sets:kegg_prion...	SET	28	0.11329	0.0047909	0.19677	0.2824	Curated_gene_sets:kegg_prion_diseases
GO_bp:go_cellular_response_t...52	SET	7	0.22535	0.0047682	0.39164	0.28251	GO_bp:go_cellular_response_to_hydroperoxide
Curated_gene_sets:reactome_f...27	SET	4	0.31593	0.0050538	0.54917	0.28255	Curated_gene_sets:reactome_fgfr3b_ligand_binding_and_activation
Curated_gene_sets:stegmeier_...	SET	9	0.17773	0.0042638	0.30924	0.28274	Curated_gene_sets:stegmeier_premitotic_cell_cycle_regulators
GO_bp:go_negative_regulation...225	SET	53	0.071202	0.0041394	0.1239	0.28275	GO_bp:go_negative_regulation_of_epithelial_cell_migration
GO_bp:go_adrenergic_receptor...	SET	23	0.12577	0.0048213	0.21886	0.28277	GO_bp:go_adrenergic_receptor_signaling_pathway
GO_bp:go_prostate_glandular_...2	SET	5	0.22131	0.0039579	0.38523	0.28283	GO_bp:go_prostate_glandular_acinus_morphogenesis
GO_bp:go_negative_regulation...29	SET	11	0.15135	0.0040141	0.26348	0.28284	GO_bp:go_negative_regulation_of_anion_transmembrane_transport
GO_bp:go_non_recombinational...	SET	70	0.068338	0.0045634	0.11899	0.28289	GO_bp:go_non_recombinational_repair
Curated_gene_sets:kamminga_e...	SET	40	0.074503	0.0037644	0.1298	0.283	Curated_gene_sets:kamminga_ezh2_targets
Curated_gene_sets:marzec_il2...1	SET	32	0.096593	0.0043664	0.16831	0.28302	Curated_gene_sets:marzec_il2_signaling_dn
GO_mf:go_atpase_activity_cou...1	SET	312	0.02979	0.0041669	0.051909	0.28303	GO_mf:go_atpase_activity_coupled
Curated_gene_sets:deurig_t_c...1	SET	272	0.032788	0.0042878	0.057136	0.28304	Curated_gene_sets:deurig_t_cell_prolymphocytic_leukemia_dn
GO_bp:go_type_ii_pneumocyte_...	SET	5	0.22806	0.0040786	0.39745	0.28305	GO_bp:go_type_ii_pneumocyte_differentiation
Curated_gene_sets:korkola_ch...3	SET	6	0.17989	0.0035241	0.31377	0.28322	Curated_gene_sets:korkola_choriocarcinoma_up
GO_bp:go_regulation_of_rna_p...2	SET	14	0.14963	0.0044766	0.26102	0.28324	GO_bp:go_regulation_of_rna_polymerase_ii_transcriptional_preinitiation_complex_assembly
GO_bp:go_negative_regulation...527	SET	22	0.1192	0.0044691	0.20795	0.28326	GO_bp:go_negative_regulation_of_potassium_ion_transmembrane_transport
GO_bp:go_mitochondrial_dna_r...1	SET	5	0.25812	0.0046163	0.45067	0.28341	GO_bp:go_mitochondrial_dna_repair
GO_bp:go_negative_regulation...637	SET	39	0.082433	0.0041128	0.14393	0.28342	GO_bp:go_negative_regulation_of_stress_activated_protein_kinase_signaling_cascade
GO_mf:go_kinetochore_binding	SET	6	0.22044	0.0043185	0.3849	0.28342	GO_mf:go_kinetochore_binding
GO_bp:go_oxidative_rna_demet...	SET	4	0.17524	0.0028032	0.30604	0.28346	GO_bp:go_oxidative_rna_demethylation
GO_mf:go_oxidative_rna_demet...	SET	4	0.17524	0.0028032	0.30604	0.28346	GO_mf:go_oxidative_rna_demethylase_activity
Curated_gene_sets:abbud_lif_...4	SET	11	0.16669	0.0044209	0.29123	0.28354	Curated_gene_sets:abbud_lif_signaling_2_up
GO_bp:go_regulation_of_b_cel...2	SET	12	0.14184	0.0039289	0.24786	0.28358	GO_bp:go_regulation_of_b_cell_apoptotic_process
GO_bp:go_histone_h2a_ubiquit...	SET	19	0.12423	0.0043289	0.21709	0.28359	GO_bp:go_histone_h2a_ubiquitination
Curated_gene_sets:reactome_d...11	SET	51	0.072999	0.0041634	0.12758	0.2836	Curated_gene_sets:reactome_dectin_1_mediated_noncanonical_nf_kb_signaling
GO_bp:go_lung_epithelium_dev...	SET	31	0.091786	0.0040839	0.16041	0.2836	GO_bp:go_lung_epithelium_development
GO_bp:go_hormone_biosyntheti...	SET	69	0.061822	0.0040988	0.10806	0.28363	GO_bp:go_hormone_biosynthetic_process
GO_mf:go_metal_cluster_bindi...	SET	55	0.066618	0.0039451	0.11649	0.28371	GO_mf:go_metal_cluster_binding
GO_mf:go_endopeptidase_activ...2	SET	333	0.0298	0.0043033	0.052118	0.28374	GO_mf:go_endopeptidase_activity
GO_bp:go_cellular_response_t...54	SET	11	0.15841	0.0042012	0.27706	0.28375	GO_bp:go_cellular_response_to_increased_oxygen_levels
Curated_gene_sets:biocarta_p...17	SET	9	0.19405	0.0046555	0.33943	0.28376	Curated_gene_sets:biocarta_plc_pathway
GO_bp:go_regulation_of_vesic...2	SET	420	0.026112	0.0042228	0.045689	0.28383	GO_bp:go_regulation_of_vesicle_mediated_transport
GO_bp:go_membrane_depolariza...1	SET	68	0.068439	0.0045047	0.11977	0.28387	GO_bp:go_membrane_depolarization
GO_bp:go_positive_regulation...348	SET	5	0.22859	0.004088	0.40005	0.28387	GO_bp:go_positive_regulation_of_histone_deacetylase_activity
GO_bp:go_n_glycan_processing	SET	13	0.14113	0.0040687	0.24701	0.28389	GO_bp:go_n_glycan_processing
Curated_gene_sets:pid_vegf_v...	SET	7	0.23293	0.0049286	0.40773	0.28391	Curated_gene_sets:pid_vegf_vegfr_pathway
GO_bp:go_regulation_of_phosp...12	SET	5	0.24271	0.0043407	0.42502	0.28398	GO_bp:go_regulation_of_phospholipid_catabolic_process
GO_bp:go_amino_sugar_biosynt...	SET	9	0.22985	0.0055143	0.40256	0.28401	GO_bp:go_amino_sugar_biosynthetic_process
GO_bp:go_positive_regulation...867	SET	5	0.26882	0.0048076	0.4709	0.28405	GO_bp:go_positive_regulation_of_vascular_endothelial_growth_factor_signaling_pathway
GO_bp:go_positive_regulation...476	SET	4	0.24618	0.003938	0.43127	0.28406	GO_bp:go_positive_regulation_of_mapkkk_cascade_by_fibroblast_growth_factor_receptor_signaling_pathway
Curated_gene_sets:reactome_c...54	SET	5	0.18827	0.003367	0.33006	0.2842	Curated_gene_sets:reactome_chylomicron_assembly
GO_bp:go_defense_response_to...2	SET	24	0.093722	0.00367	0.16437	0.28428	GO_bp:go_defense_response_to_fungus
GO_bp:go_response_to_extrace...	SET	419	0.026164	0.0042263	0.045897	0.28432	GO_bp:go_response_to_extracellular_stimulus
GO_bp:go_negative_regulation...172	SET	13	0.13788	0.003975	0.24187	0.28432	GO_bp:go_negative_regulation_of_cytokine_production_involved_in_inflammatory_response
Curated_gene_sets:reactome_d...55	SET	11	0.15313	0.0040612	0.2687	0.28437	Curated_gene_sets:reactome_diseases_associated_with_visual_transduction
Curated_gene_sets:maclachlan...1	SET	14	0.13498	0.0040382	0.23688	0.2844	Curated_gene_sets:maclachlan_brca1_targets_dn
GO_bp:go_cellular_response_t...51	SET	68	0.062828	0.0041353	0.1104	0.28466	GO_bp:go_cellular_response_to_hydrogen_peroxide
GO_bp:go_morphogenesis_of_an...4	SET	42	0.082476	0.0042699	0.14495	0.28469	GO_bp:go_morphogenesis_of_an_epithelial_sheet
Curated_gene_sets:zhan_multi...18	SET	44	0.091879	0.0048683	0.16155	0.28477	Curated_gene_sets:zhan_multiple_myeloma_pr_dn
Curated_gene_sets:reactome_n...23	SET	33	0.09176	0.0042121	0.16134	0.28477	Curated_gene_sets:reactome_negative_regulation_of_mapk_pathway
GO_cc:go_synaptic_vesicle_me...	SET	93	0.058057	0.0044653	0.10212	0.28485	GO_cc:go_synaptic_vesicle_membrane
GO_bp:go_regulation_of_eatin...	SET	7	0.17291	0.0036586	0.30419	0.28488	GO_bp:go_regulation_of_eating_behavior
GO_bp:go_regulation_of_plasm...1	SET	72	0.061825	0.0041867	0.10878	0.28491	GO_bp:go_regulation_of_plasma_lipoprotein_particle_levels
Curated_gene_sets:biocarta_c...27	SET	19	0.12309	0.0042894	0.21666	0.28497	Curated_gene_sets:biocarta_creb_pathway
GO_cc:go_dendritic_tree	SET	489	0.02474	0.0043073	0.043576	0.28511	GO_cc:go_dendritic_tree
GO_mf:go_ligase_activity_for...1	SET	7	0.1692	0.0035802	0.29812	0.28517	GO_mf:go_ligase_activity_forming_carbon_carbon_bonds
GO_bp:go_positive_regulation...816	SET	32	0.091161	0.0041209	0.16067	0.28524	GO_bp:go_positive_regulation_of_tor_signaling
GO_cc:go_basolateral_plasma_...	SET	185	0.039204	0.0042401	0.069105	0.28526	GO_cc:go_basolateral_plasma_membrane
Curated_gene_sets:kim_myc_am...2	SET	158	0.041488	0.0041504	0.073292	0.28568	Curated_gene_sets:kim_myc_amplification_targets_up
GO_mf:go_phosphatidylinosito...29	SET	5	0.23002	0.0041137	0.40635	0.28568	GO_mf:go_phosphatidylinositol_trisphosphate_phosphatase_activity
Curated_gene_sets:reactome_e...43	SET	83	0.054059	0.0039292	0.095511	0.2857	Curated_gene_sets:reactome_eukaryotic_translation_initiation
GO_bp:go_rna_guanine_n7_meth...	SET	5	0.23214	0.0041516	0.41025	0.28575	GO_bp:go_rna_guanine_n7_methylation
Curated_gene_sets:reactome_p...93	SET	14	0.12603	0.0037706	0.22289	0.28589	Curated_gene_sets:reactome_processive_synthesis_on_the_lagging_strand
Curated_gene_sets:fu_interac...	SET	13	0.11141	0.0032119	0.19704	0.2859	Curated_gene_sets:fu_interact_with_alkbh8
Curated_gene_sets:markey_rb1...4	SET	88	0.052695	0.003943	0.093275	0.28606	Curated_gene_sets:markey_rb1_chronic_lof_up
Curated_gene_sets:yao_tempor...5	SET	57	0.065842	0.0039692	0.11658	0.28612	Curated_gene_sets:yao_temporal_response_to_progesterone_cluster_12
Curated_gene_sets:reactome_s...139	SET	15	0.13571	0.0042023	0.24038	0.28619	Curated_gene_sets:reactome_synaptic_adhesion_like_molecules
GO_bp:go_positive_regulation...268	SET	349	0.028204	0.0041675	0.049957	0.28619	GO_bp:go_positive_regulation_of_establishment_of_protein_localization
Curated_gene_sets:caffarel_r...10	SET	28	0.091371	0.0038641	0.16186	0.28621	Curated_gene_sets:caffarel_response_to_thc_up
GO_bp:go_skeletal_muscle_cel...1	SET	52	0.069552	0.0040053	0.12325	0.28628	GO_bp:go_skeletal_muscle_cell_differentiation
GO_bp:go_regulation_of_angio...	SET	10	0.19241	0.0048655	0.34098	0.28629	GO_bp:go_regulation_of_angiotensin_levels_in_blood
GO_bp:go_renal_tubule_develo...	SET	71	0.064902	0.0043646	0.11505	0.28634	GO_bp:go_renal_tubule_development
GO_mf:go_volume_sensitive_an...	SET	10	0.1685	0.004261	0.29872	0.28636	GO_mf:go_volume_sensitive_anion_channel_activity
GO_mf:go_hydro_lyase_activity	SET	45	0.074594	0.003997	0.13227	0.2864	GO_mf:go_hydro_lyase_activity
GO_bp:go_mrna_methylation	SET	14	0.12744	0.0038127	0.22599	0.28641	GO_bp:go_mrna_methylation
Curated_gene_sets:bilban_b_c...1	SET	29	0.10685	0.0045987	0.18952	0.28644	Curated_gene_sets:bilban_b_cll_lpl_dn
Curated_gene_sets:casorelli_...2	SET	133	0.046596	0.0042802	0.082657	0.28648	Curated_gene_sets:casorelli_acute_promyelocytic_leukemia_up
GO_bp:go_regulation_of_cellu...18	SET	210	0.038228	0.0044015	0.067823	0.2865	GO_bp:go_regulation_of_cellular_response_to_growth_factor_stimulus
GO_bp:go_negative_regulation...722	SET	11	0.17395	0.0046134	0.30869	0.28655	GO_bp:go_negative_regulation_of_viral_release_from_host_cell
GO_bp:go_cellular_response_t...108	SET	122	0.045873	0.0040372	0.081425	0.2866	GO_bp:go_cellular_response_to_starvation
GO_bp:go_regulation_of_ion_t...2	SET	536	0.023633	0.004301	0.04195	0.2866	GO_bp:go_regulation_of_ion_transport
GO_bp:go_ribosome_disassembly	SET	7	0.1663	0.0035189	0.2952	0.2866	GO_bp:go_ribosome_disassembly
GO_bp:go_negative_regulation...635	SET	18	0.11978	0.0040627	0.21263	0.28661	GO_bp:go_negative_regulation_of_steroid_metabolic_process
GO_bp:go_anterior_posterior_...1	SET	37	0.092096	0.0044759	0.16349	0.28662	GO_bp:go_anterior_posterior_axis_specification
Curated_gene_sets:graham_nor...2	SET	54	0.071898	0.004219	0.12765	0.28665	Curated_gene_sets:graham_normal_quiescent_vs_normal_dividing_up
GO_bp:go_protein_modificatio...2	SET	855	0.017872	0.0040644	0.031741	0.2867	GO_bp:go_protein_modification_by_small_protein_conjugation_or_removal
GO_bp:go_nephron_epithelium_...	SET	81	0.060359	0.0043342	0.1073	0.28688	GO_bp:go_nephron_epithelium_development
GO_bp:go_pattern_recognition...	SET	151	0.043208	0.0042266	0.076844	0.28697	GO_bp:go_pattern_recognition_receptor_signaling_pathway
GO_mf:go_serotonin_gated_cat...	SET	5	0.27683	0.0049508	0.49239	0.28699	GO_mf:go_serotonin_gated_cation_selective_channel_activity
GO_bp:go_negative_regulation...726	SET	10	0.16212	0.0040997	0.28847	0.28706	GO_bp:go_negative_regulation_of_voltage_gated_calcium_channel_activity
GO_mf:go_nadplus_binding	SET	12	0.14519	0.0040216	0.25834	0.28706	GO_mf:go_nadplus_binding
GO_bp:go_cell_proliferation_...2	SET	23	0.11299	0.0043313	0.2012	0.28722	GO_bp:go_cell_proliferation_in_forebrain
GO_mf:go_oxidoreductase_acti...24	SET	42	0.0764	0.0039553	0.13614	0.28733	GO_mf:go_oxidoreductase_activity_acting_on_the_aldehyde_or_oxo_group_of_donors
GO_mf:go_monovalent_inorgani...	SET	323	0.029704	0.0042259	0.052955	0.28743	GO_mf:go_monovalent_inorganic_cation_transmembrane_transporter_activity
GO_bp:go_synaptic_vesicle_re...	SET	53	0.071265	0.0041431	0.12714	0.28757	GO_bp:go_synaptic_vesicle_recycling
GO_cc:go_protein_serine_thre...	SET	35	0.093614	0.0044252	0.16708	0.28764	GO_cc:go_protein_serine_threonine_phosphatase_complex
GO_mf:go_activin_receptor_bi...	SET	4	0.30406	0.0048639	0.54284	0.2877	GO_mf:go_activin_receptor_binding
GO_bp:go_signal_release_from...	SET	143	0.044658	0.0042522	0.079741	0.28773	GO_bp:go_signal_release_from_synapse
Curated_gene_sets:pid_s1p_s1...3	SET	28	0.11332	0.0047924	0.20243	0.28781	Curated_gene_sets:pid_s1p_s1p3_pathway
GO_bp:go_negative_regulation...22	SET	21	0.12383	0.0045364	0.22123	0.28782	GO_bp:go_negative_regulation_of_amine_transport
GO_bp:go_modulation_by_symbi...2	SET	27	0.098744	0.0041008	0.17642	0.28784	GO_bp:go_modulation_by_symbiont_of_host_cellular_process
GO_bp:go_positive_regulation...26	SET	26	0.104	0.0042383	0.18591	0.28795	GO_bp:go_positive_regulation_of_amine_transport
GO_bp:go_scf_complex_assembly	SET	6	0.17783	0.0034838	0.31805	0.28803	GO_bp:go_scf_complex_assembly
GO_bp:go_cd40_signaling_path...	SET	7	0.17796	0.0037655	0.31848	0.28816	GO_bp:go_cd40_signaling_pathway
GO_cc:go_immunoglobulin_comp...	SET	2	0.4022	0.0045496	0.72001	0.28822	GO_cc:go_immunoglobulin_complex
GO_bp:go_minus_end_directed_...	SET	4	0.23257	0.0037203	0.41636	0.28823	GO_bp:go_minus_end_directed_organelle_transport_along_microtubule
GO_mf:go_inositol_polyphosph...	SET	4	0.25623	0.0040988	0.45891	0.2883	GO_mf:go_inositol_polyphosphate_5_phosphatase_activity
GO_mf:go_cysteine_type_pepti...	SET	141	0.042603	0.0040284	0.076305	0.28831	GO_mf:go_cysteine_type_peptidase_activity
GO_bp:go_antigen_processing_...7	SET	6	0.26395	0.0051708	0.47278	0.28833	GO_bp:go_antigen_processing_and_presentation_of_lipid_antigen_via_mhc_class_ib
Curated_gene_sets:doane_brea...4	SET	87	0.056664	0.004216	0.1015	0.28834	Curated_gene_sets:doane_breast_cancer_esr1_up
Curated_gene_sets:reactome_n...32	SET	44	0.085447	0.0045275	0.15309	0.28838	Curated_gene_sets:reactome_netrin_1_signaling
GO_bp:go_midgut_development	SET	10	0.18404	0.0046541	0.33003	0.28854	GO_bp:go_midgut_development
GO_bp:go_negative_regulation...707	SET	15	0.12196	0.0037767	0.2187	0.28854	GO_bp:go_negative_regulation_of_ubiquitin_protein_transferase_activity
GO_bp:go_changes_to_dna_meth...	SET	8	0.19546	0.0044213	0.3505	0.28854	GO_bp:go_changes_to_dna_methylation_involved_in_embryo_development
GO_bp:go_dendritic_spine_dev...	SET	76	0.059143	0.0041143	0.10615	0.28872	GO_bp:go_dendritic_spine_development
Curated_gene_sets:reactome_m...83	SET	13	0.15678	0.00452	0.28144	0.28874	Curated_gene_sets:reactome_mrna_decay_by_5_to_3_exoribonuclease
Curated_gene_sets:pece_mamma...1	SET	110	0.046984	0.0039279	0.084353	0.28877	Curated_gene_sets:pece_mammary_stem_cell_dn
GO_bp:go_regulation_of_neuro...6	SET	8	0.166	0.0037549	0.29812	0.28883	GO_bp:go_regulation_of_neuron_maturation
GO_bp:go_regulation_of_prote...52	SET	215	0.034021	0.0039628	0.061135	0.28895	GO_bp:go_regulation_of_protein_stability
GO_bp:go_response_to_cortico...2	SET	15	0.13767	0.004263	0.24745	0.28899	GO_bp:go_response_to_corticosterone
GO_bp:go_l_glutamate_transme...	SET	18	0.1251	0.0042432	0.22489	0.28902	GO_bp:go_l_glutamate_transmembrane_transport
Curated_gene_sets:kegg_toll_...	SET	84	0.058795	0.0042989	0.10581	0.28922	Curated_gene_sets:kegg_toll_like_receptor_signaling_pathway
GO_bp:go_response_to_acidic_...	SET	16	0.11561	0.0036973	0.20806	0.28922	GO_bp:go_response_to_acidic_ph
GO_bp:go_linoleic_acid_metab...	SET	15	0.11205	0.0034697	0.20168	0.28925	GO_bp:go_linoleic_acid_metabolic_process
Curated_gene_sets:reactome_g...70	SET	5	0.20675	0.0036974	0.37286	0.28963	Curated_gene_sets:reactome_grb7_events_in_erbb2_signaling
Curated_gene_sets:reactome_a...55	SET	15	0.1368	0.0042361	0.24676	0.28966	Curated_gene_sets:reactome_acyl_chain_remodelling_of_pg
GO_bp:go_relaxation_of_cardi...	SET	14	0.1331	0.0039821	0.24017	0.28972	GO_bp:go_relaxation_of_cardiac_muscle
GO_bp:go_establishment_or_ma...3	SET	175	0.039676	0.0041749	0.071593	0.28973	GO_bp:go_establishment_or_maintenance_of_cell_polarity
Curated_gene_sets:welcsh_brc...1	SET	102	0.04879	0.0039288	0.088048	0.28975	Curated_gene_sets:welcsh_brca1_targets_dn
GO_bp:go_cofactor_biosynthet...	SET	171	0.036912	0.0038399	0.066614	0.28975	GO_bp:go_cofactor_biosynthetic_process
GO_bp:go_positive_regulation...98	SET	323	0.028251	0.0040193	0.050987	0.28976	GO_bp:go_positive_regulation_of_catabolic_process
GO_bp:go_regulation_of_lamel...1	SET	25	0.098047	0.0039184	0.17697	0.28978	GO_bp:go_regulation_of_lamellipodium_assembly
Curated_gene_sets:reactome_c...30	SET	427	0.024137	0.0039349	0.043583	0.28985	Curated_gene_sets:reactome_cell_cycle_mitotic
GO_bp:go_endothelial_cell_de...	SET	47	0.075649	0.0041424	0.13668	0.28997	GO_bp:go_endothelial_cell_development
GO_mf:go_protein_phosphatase...4	SET	11	0.1667	0.0044211	0.30129	0.29004	GO_mf:go_protein_phosphatase_activator_activity
GO_bp:go_melanosome_assembly	SET	4	0.24708	0.0039523	0.44705	0.29025	GO_bp:go_melanosome_assembly
GO_bp:go_activation_of_cyste...3	SET	6	0.23285	0.0045616	0.42136	0.29026	GO_bp:go_activation_of_cysteine_type_endopeptidase_activity_involved_in_apoptotic_process_by_cytochrome_c
Curated_gene_sets:kayo_calor...2	SET	71	0.060136	0.0040441	0.10884	0.29031	Curated_gene_sets:kayo_calorie_restriction_muscle_up
GO_cc:go_sorting_endosome	SET	6	0.18808	0.0036845	0.34045	0.29033	GO_cc:go_sorting_endosome
GO_bp:go_interstrand_cross_l...	SET	43	0.075457	0.0039526	0.13667	0.29044	GO_bp:go_interstrand_cross_link_repair
GO_bp:go_mrna_cis_splicing_v...	SET	24	0.091547	0.0035848	0.16583	0.29046	GO_bp:go_mrna_cis_splicing_via_spliceosome
Curated_gene_sets:mori_matur...2	SET	73	0.059341	0.0040462	0.10754	0.29054	Curated_gene_sets:mori_mature_b_lymphocyte_up
GO_bp:go_leukotriene_metabol...	SET	13	0.14093	0.004063	0.25548	0.2906	GO_bp:go_leukotriene_metabolic_process
Curated_gene_sets:petretto_h...2	SET	27	0.10722	0.0044529	0.19441	0.29064	Curated_gene_sets:petretto_heart_mass_qtl_cis_up
GO_bp:go_dedifferentiation	SET	7	0.21421	0.0045326	0.38844	0.29066	GO_bp:go_dedifferentiation
GO_cc:go_nurd_complex	SET	12	0.12127	0.003359	0.22012	0.29085	GO_cc:go_nurd_complex
GO_mf:go_non_membrane_spanni...2	SET	7	0.21803	0.0046133	0.39596	0.29095	GO_mf:go_non_membrane_spanning_protein_tyrosine_phosphatase_activity
GO_bp:go_response_to_fluoride	SET	4	0.22795	0.0036463	0.41401	0.29096	GO_bp:go_response_to_fluoride
GO_mf:go_ww_domain_binding	SET	21	0.10804	0.0039579	0.19624	0.29097	GO_mf:go_ww_domain_binding
GO_bp:go_triglyceride_catabo...	SET	21	0.11765	0.0043098	0.2137	0.29098	GO_bp:go_triglyceride_catabolic_process
GO_bp:go_rrna_modification	SET	27	0.084001	0.0034885	0.15258	0.29098	GO_bp:go_rrna_modification
GO_cc:go_sperm_part	SET	157	0.038997	0.003889	0.070902	0.29116	GO_cc:go_sperm_part
GO_bp:go_modification_depend...	SET	494	0.021956	0.0038414	0.03993	0.29121	GO_bp:go_modification_dependent_macromolecule_catabolic_process
Curated_gene_sets:kegg_chemo...	SET	157	0.041837	0.0041722	0.076088	0.29122	Curated_gene_sets:kegg_chemokine_signaling_pathway
GO_bp:go_interleukin_18_medi...	SET	7	0.21304	0.0045078	0.38751	0.29124	GO_bp:go_interleukin_18_mediated_signaling_pathway
GO_bp:go_actin_filament_base...2	SET	621	0.02097	0.0040964	0.038149	0.29127	GO_bp:go_actin_filament_based_process
Curated_gene_sets:stein_esr1...	SET	71	0.062653	0.0042134	0.11401	0.29133	Curated_gene_sets:stein_esr1_targets
Curated_gene_sets:browne_hcm...11	SET	168	0.03923	0.0040456	0.071395	0.29134	Curated_gene_sets:browne_hcmv_infection_1hr_dn
Curated_gene_sets:ivanov_mut...	SET	10	0.13994	0.0035386	0.25482	0.29146	Curated_gene_sets:ivanov_mutated_in_colon_cancer
Curated_gene_sets:chen_hoxa5...4	SET	195	0.03802	0.0042203	0.069298	0.29163	Curated_gene_sets:chen_hoxa5_targets_9hr_up
GO_bp:go_escrt_complex_disas...	SET	9	0.13696	0.0032857	0.24973	0.2917	GO_bp:go_escrt_complex_disassembly
GO_bp:go_negative_regulation...683	SET	217	0.034054	0.0039849	0.062116	0.29177	GO_bp:go_negative_regulation_of_transferase_activity
Curated_gene_sets:reactome_s...138	SET	73	0.057643	0.0039304	0.10519	0.29185	Curated_gene_sets:reactome_switching_of_origins_to_a_post_replicative_state
GO_bp:go_astral_microtubule_...	SET	7	0.24969	0.0052832	0.45585	0.29194	GO_bp:go_astral_microtubule_organization
GO_bp:go_negative_regulation...238	SET	2	0.53505	0.0060524	0.97742	0.29205	GO_bp:go_negative_regulation_of_extracellular_matrix_disassembly
Curated_gene_sets:palomero_g...2	SET	4	0.19155	0.0030642	0.35018	0.29219	Curated_gene_sets:palomero_gsi_sensitivity_up
GO_bp:go_negative_regulation...352	SET	33	0.085655	0.0039319	0.15659	0.29219	GO_bp:go_negative_regulation_of_jnk_cascade
Curated_gene_sets:reactome_f...31	SET	14	0.11969	0.0035807	0.21887	0.29225	Curated_gene_sets:reactome_formation_of_atp_by_chemiosmotic_coupling
GO_bp:go_cell_cell_signaling...1	SET	412	0.025365	0.0040638	0.046416	0.29237	GO_bp:go_cell_cell_signaling_by_wnt
GO_bp:go_regulation_of_posts...5	SET	12	0.15619	0.0043264	0.28583	0.29238	GO_bp:go_regulation_of_postsynaptic_membrane_organization
Curated_gene_sets:cromer_tum...1	SET	39	0.08674	0.0043277	0.15875	0.29241	Curated_gene_sets:cromer_tumorigenesis_dn
GO_bp:go_dna_catabolic_proce...1	SET	27	0.084693	0.0035173	0.15514	0.29257	GO_bp:go_dna_catabolic_process
GO_bp:go_negative_regulation...94	SET	9	0.17679	0.0042412	0.32385	0.29258	GO_bp:go_negative_regulation_of_cell_adhesion_mediated_by_integrin
GO_bp:go_sperm_egg_recogniti...	SET	47	0.068085	0.0037282	0.12477	0.29265	GO_bp:go_sperm_egg_recognition
GO_bp:go_gamma_aminobutyric_...2	SET	20	0.12637	0.0045179	0.23173	0.29276	GO_bp:go_gamma_aminobutyric_acid_signaling_pathway
GO_bp:go_development_of_seco...1	SET	4	0.2663	0.0042598	0.48883	0.29296	GO_bp:go_development_of_secondary_female_sexual_characteristics
GO_cc:go_transport_vesicle	SET	319	0.028402	0.0040161	0.05216	0.29305	GO_cc:go_transport_vesicle
Curated_gene_sets:reactome_n...26	SET	46	0.07616	0.0041258	0.13989	0.29308	Curated_gene_sets:reactome_negative_regulation_of_notch4_signaling
GO_mf:go_chondroitin_sulfate...	SET	7	0.20524	0.0043427	0.37703	0.2931	GO_mf:go_chondroitin_sulfate_binding
GO_bp:go_micturition	SET	7	0.22699	0.0048029	0.41718	0.29319	GO_bp:go_micturition
Curated_gene_sets:gargalovic...20	SET	10	0.15731	0.0039779	0.28918	0.29323	Curated_gene_sets:gargalovic_response_to_oxidized_phospholipids_tan_dn
Curated_gene_sets:biocarta_a...21	SET	18	0.13345	0.0045265	0.24554	0.2934	Curated_gene_sets:biocarta_atm_pathway
GO_bp:go_phosphatidylglycero...1	SET	15	0.13266	0.004108	0.24414	0.29344	GO_bp:go_phosphatidylglycerol_acyl_chain_remodeling
GO_bp:go_neutrophil_homeosta...	SET	14	0.12334	0.00369	0.227	0.29345	GO_bp:go_neutrophil_homeostasis
Curated_gene_sets:reactome_s...67	SET	60	0.064306	0.0039768	0.11843	0.29358	Curated_gene_sets:reactome_signaling_by_notch1
GO_bp:go_mitochondrial_dna_r...2	SET	10	0.14453	0.0036548	0.26624	0.29362	GO_bp:go_mitochondrial_dna_replication
GO_bp:go_eif2alpha_phosphory...	SET	6	0.22037	0.0043171	0.40594	0.29362	GO_bp:go_eif2alpha_phosphorylation_in_response_to_endoplasmic_reticulum_stress
Curated_gene_sets:smid_breas...10	SET	383	0.027365	0.0042311	0.050415	0.29364	Curated_gene_sets:smid_breast_cancer_normal_like_up
Curated_gene_sets:reactome_t...21	SET	134	0.039138	0.0036086	0.072107	0.29364	Curated_gene_sets:reactome_the_citric_acid_tca_cycle_and_respiratory_electron_transport
GO_bp:go_intrinsic_apoptotic...3	SET	87	0.054126	0.0040272	0.09983	0.29385	GO_bp:go_intrinsic_apoptotic_signaling_pathway_in_response_to_dna_damage
GO_bp:go_ribosomal_large_sub...1	SET	20	0.096587	0.0034531	0.17816	0.29386	GO_bp:go_ribosomal_large_subunit_assembly
GO_bp:go_regulation_of_respo...6	SET	624	0.020671	0.0040472	0.038133	0.29389	GO_bp:go_regulation_of_response_to_external_stimulus
Curated_gene_sets:coldren_ge...1	SET	192	0.036583	0.0040298	0.067492	0.2939	Curated_gene_sets:coldren_gefitinib_resistance_dn
GO_bp:go_calcium_mediated_si...1	SET	169	0.040572	0.0041962	0.074877	0.29397	GO_bp:go_calcium_mediated_signaling
GO_cc:go_glial_cell_projecti...	SET	20	0.11841	0.0042334	0.21858	0.294	GO_cc:go_glial_cell_projection
GO_bp:go_regulation_of_potas...3	SET	47	0.079699	0.0043641	0.14714	0.29403	GO_bp:go_regulation_of_potassium_ion_transmembrane_transporter_activity
Curated_gene_sets:korkola_em...1	SET	8	0.19567	0.004426	0.36145	0.29413	Curated_gene_sets:korkola_embryonal_carcinoma
Curated_gene_sets:naba_secre...	SET	253	0.034134	0.0043077	0.06305	0.29413	Curated_gene_sets:naba_secreted_factors
Curated_gene_sets:piepoli_lg...2	SET	12	0.1708	0.004731	0.31557	0.29418	Curated_gene_sets:piepoli_lgi1_targets_up
GO_mf:go_vitamin_transmembra...	SET	21	0.09316	0.0034127	0.17218	0.29424	GO_mf:go_vitamin_transmembrane_transporter_activity
GO_bp:go_phospholipid_transp...	SET	72	0.061501	0.0041648	0.11372	0.29433	GO_bp:go_phospholipid_transport
GO_bp:go_maturation_of_lsu_r...2	SET	13	0.12981	0.0037424	0.24007	0.29435	GO_bp:go_maturation_of_lsu_rrna_from_tricistronic_rrna_transcript_ssu_rrna_5_8s_rrna_lsu_rrna_
GO_bp:go_canonical_wnt_signa...1	SET	256	0.031745	0.0040296	0.058711	0.29436	GO_bp:go_canonical_wnt_signaling_pathway
Curated_gene_sets:korkola_em...2	SET	12	0.15039	0.0041657	0.27815	0.29437	Curated_gene_sets:korkola_embryonal_carcinoma_dn
GO_bp:go_adenylate_cyclase_i...1	SET	2	0.39033	0.0044153	0.72271	0.29457	GO_bp:go_adenylate_cyclase_inhibiting_adrenergic_receptor_signaling_pathway
GO_cc:go_meiotic_cohesin_com...	SET	6	0.17099	0.0033498	0.3167	0.29463	GO_cc:go_meiotic_cohesin_complex
Curated_gene_sets:chin_breas...1	SET	8	0.17097	0.0038673	0.31672	0.29466	Curated_gene_sets:chin_breast_cancer_copy_number_dn
Curated_gene_sets:scian_inve...1	SET	25	0.094875	0.0037916	0.17579	0.2947	Curated_gene_sets:scian_inversed_targets_of_tp53_and_tp73_dn
Curated_gene_sets:spielman_l...2	SET	11	0.1374	0.0036439	0.25459	0.29471	Curated_gene_sets:spielman_lymphoblast_european_vs_asian_2fc_up
GO_bp:go_microtubule_bundle_...	SET	81	0.054563	0.003918	0.1011	0.29471	GO_bp:go_microtubule_bundle_formation
GO_cc:go_spanning_component_...2	SET	6	0.19095	0.0037408	0.35394	0.29477	GO_cc:go_spanning_component_of_plasma_membrane
Curated_gene_sets:reactome_s...110	SET	8	0.15671	0.0035448	0.29053	0.29481	Curated_gene_sets:reactome_sperm_motility_and_taxes
GO_bp:go_oxidative_phosphory...	SET	99	0.047279	0.0037511	0.087651	0.29481	GO_bp:go_oxidative_phosphorylation
Curated_gene_sets:rizki_tumo...3	SET	207	0.034564	0.0039515	0.064089	0.29484	Curated_gene_sets:rizki_tumor_invasiveness_3d_dn
GO_bp:go_glycine_metabolic_p...	SET	6	0.19453	0.003811	0.3609	0.29494	GO_bp:go_glycine_metabolic_process
Curated_gene_sets:reactome_g...33	SET	32	0.078088	0.0035299	0.14495	0.29504	Curated_gene_sets:reactome_gene_and_protein_expression_by_jak_stat_signaling_after_interleukin_12_stimulation
Curated_gene_sets:kegg_melan...1	SET	87	0.054015	0.0040189	0.10028	0.29507	Curated_gene_sets:kegg_melanogenesis
Curated_gene_sets:reactome_e...21	SET	27	0.10588	0.004397	0.19664	0.29514	Curated_gene_sets:reactome_epha_mediated_growth_cone_collapse
GO_mf:go_atp_transmembrane_t...	SET	6	0.19748	0.0038687	0.36677	0.29514	GO_mf:go_atp_transmembrane_transporter_activity
Curated_gene_sets:iwanaga_ca...4	SET	138	0.042226	0.0039504	0.078426	0.29515	Curated_gene_sets:iwanaga_carcinogenesis_by_kras_up
Curated_gene_sets:reactome_p...8	SET	12	0.13694	0.0037933	0.25442	0.2952	Curated_gene_sets:reactome_p75ntr_signals_via_nf_kb
GO_mf:go_sodium_phosphate_sy...	SET	8	0.13877	0.003139	0.25793	0.29528	GO_mf:go_sodium_phosphate_symporter_activity
GO_bp:go_positive_regulation...19	SET	28	0.095194	0.0040258	0.17696	0.29532	GO_bp:go_positive_regulation_of_adherens_junction_organization
GO_bp:go_negative_regulation...265	SET	3	0.3413	0.0047283	0.63478	0.29541	GO_bp:go_negative_regulation_of_glucagon_secretion
GO_bp:go_elastin_catabolic_p...	SET	2	0.48117	0.005443	0.89505	0.29543	GO_bp:go_elastin_catabolic_process
GO_bp:go_interleukin_7_media...	SET	17	0.10201	0.0033625	0.18982	0.29551	GO_bp:go_interleukin_7_mediated_signaling_pathway
Curated_gene_sets:pid_e2f_pa...	SET	60	0.066934	0.0041394	0.12478	0.29584	Curated_gene_sets:pid_e2f_pathway
GO_bp:go_positive_regulation...13	SET	6	0.18808	0.0036846	0.35068	0.29586	GO_bp:go_positive_regulation_of_activin_receptor_signaling_pathway
GO_mf:go_calcium_cation_anti...	SET	9	0.18726	0.0044925	0.34915	0.29587	GO_mf:go_calcium_cation_antiporter_activity
GO_bp:go_receptor_mediated_e...1	SET	244	0.031113	0.0038572	0.058014	0.29588	GO_bp:go_receptor_mediated_endocytosis
GO_cc:go_dna_packaging_compl...	SET	59	0.063249	0.0038789	0.11794	0.29589	GO_cc:go_dna_packaging_complex
Curated_gene_sets:osman_blad...1	SET	340	0.025534	0.003725	0.047639	0.29599	Curated_gene_sets:osman_bladder_cancer_dn
GO_bp:go_neurotransmitter_bi...	SET	78	0.057266	0.0040356	0.10684	0.29599	GO_bp:go_neurotransmitter_biosynthetic_process
GO_bp:go_regulation_of_pseud...	SET	12	0.12454	0.0034497	0.23239	0.29601	GO_bp:go_regulation_of_pseudopodium_assembly
GO_bp:go_blood_vessel_matura...	SET	8	0.19729	0.0044625	0.36823	0.29606	GO_bp:go_blood_vessel_maturation
GO_cc:go_lipid_droplet	SET	60	0.066606	0.0041191	0.12454	0.29639	GO_cc:go_lipid_droplet
Curated_gene_sets:pid_arf6_p...	SET	33	0.089632	0.0041144	0.16761	0.29641	Curated_gene_sets:pid_arf6_pathway
Curated_gene_sets:biocarta_d...3	SET	23	0.10367	0.0039743	0.19405	0.29658	Curated_gene_sets:biocarta_death_pathway
GO_bp:go_liposaccharide_meta...	SET	36	0.076879	0.0036856	0.14394	0.29664	GO_bp:go_liposaccharide_metabolic_process
Curated_gene_sets:gentile_uv...9	SET	32	0.087926	0.0039746	0.16466	0.29668	Curated_gene_sets:gentile_uv_response_cluster_d6
GO_bp:go_granulocyte_migrati...	SET	107	0.053056	0.0043751	0.099371	0.2967	GO_bp:go_granulocyte_migration
GO_bp:go_regulation_of_gluta...2	SET	12	0.15417	0.0042704	0.28875	0.2967	GO_bp:go_regulation_of_glutamate_secretion
GO_mf:go_aminoacylase_activi...	SET	4	0.21098	0.003375	0.39515	0.2967	GO_mf:go_aminoacylase_activity
Curated_gene_sets:chiang_liv...9	SET	158	0.039785	0.00398	0.074575	0.29685	Curated_gene_sets:chiang_liver_cancer_subclass_unannotated_dn
Curated_gene_sets:liang_hema...2	SET	32	0.083078	0.0037555	0.15574	0.29687	Curated_gene_sets:liang_hematopoiesis_stem_cell_number_large_vs_tiny_up
GO_bp:go_apical_junction_ass...	SET	52	0.068573	0.003949	0.12867	0.29705	GO_bp:go_apical_junction_assembly
GO_bp:go_regulation_of_metal...1	SET	300	0.029341	0.004026	0.055073	0.2971	GO_bp:go_regulation_of_metal_ion_transport
Curated_gene_sets:alonso_met...1	SET	20	0.1182	0.0042256	0.22195	0.29718	Curated_gene_sets:alonso_metastasis_dn
GO_bp:go_epoxygenase_p450_pa...	SET	15	0.13822	0.0042801	0.25981	0.29737	GO_bp:go_epoxygenase_p450_pathway
GO_bp:go_vitamin_biosyntheti...	SET	19	0.10485	0.0036536	0.19713	0.29741	GO_bp:go_vitamin_biosynthetic_process
GO_cc:go_mitochondria_associ...	SET	11	0.12909	0.0034235	0.24273	0.29743	GO_cc:go_mitochondria_associated_endoplasmic_reticulum_membrane
Curated_gene_sets:reactome_s...93	SET	29	0.086614	0.0037276	0.16287	0.29744	Curated_gene_sets:reactome_signaling_by_wnt_in_cancer
GO_bp:go_formation_of_transl...	SET	7	0.19533	0.0041329	0.36738	0.29748	GO_bp:go_formation_of_translation_preinitiation_complex
GO_bp:go_positive_regulation...109	SET	9	0.16173	0.0038801	0.30428	0.29753	GO_bp:go_positive_regulation_of_cell_cell_adhesion_mediated_by_cadherin
GO_bp:go_regulation_of_trans...16	SET	4	0.21812	0.0034892	0.41045	0.29757	GO_bp:go_regulation_of_translation_at_synapse_modulating_synaptic_transmission
Curated_gene_sets:kegg_circa...	SET	11	0.1466	0.003888	0.27598	0.29765	Curated_gene_sets:kegg_circadian_rhythm_mammal
GO_bp:go_histone_ubiquitinat...	SET	31	0.090597	0.004031	0.1706	0.29769	GO_bp:go_histone_ubiquitination
GO_bp:go_regulation_of_dopam...1	SET	8	0.18493	0.0041829	0.34824	0.2977	GO_bp:go_regulation_of_dopamine_receptor_signaling_pathway
GO_cc:go_envelope	SET	943	0.015957	0.0037995	0.030052	0.29773	GO_cc:go_envelope
Curated_gene_sets:onder_cdh1...6	SET	51	0.069711	0.0039758	0.13132	0.29776	Curated_gene_sets:onder_cdh1_targets_3_dn
GO_bp:go_regulation_of_lipop...5	SET	14	0.15331	0.0045864	0.28889	0.29783	GO_bp:go_regulation_of_lipoprotein_particle_clearance
GO_bp:go_peptide_hormone_pro...	SET	26	0.10435	0.0042527	0.19665	0.29784	GO_bp:go_peptide_hormone_processing
Curated_gene_sets:kegg_ether...	SET	30	0.084487	0.0036981	0.1593	0.29793	Curated_gene_sets:kegg_ether_lipid_metabolism
GO_cc:go_platelet_dense_tubu...2	SET	8	0.14879	0.0033655	0.28057	0.29796	GO_cc:go_platelet_dense_tubular_network_membrane
GO_bp:go_positive_regulation...143	SET	978	0.016208	0.0039258	0.030584	0.29808	GO_bp:go_positive_regulation_of_cellular_component_organization
GO_cc:go_cytoskeleton_of_pre...	SET	6	0.24412	0.0047824	0.46087	0.29817	GO_cc:go_cytoskeleton_of_presynaptic_active_zone
GO_bp:go_guanosine_containin...1	SET	9	0.15756	0.00378	0.29754	0.29822	GO_bp:go_guanosine_containing_compound_biosynthetic_process
GO_bp:go_positive_regulation...855	SET	77	0.054711	0.0038308	0.10336	0.2983	GO_bp:go_positive_regulation_of_ubiquitin_dependent_protein_catabolic_process
Curated_gene_sets:reactome_m...18	SET	6	0.20272	0.0039713	0.38305	0.29833	Curated_gene_sets:reactome_met_activates_pi3k_akt_signaling
Curated_gene_sets:rodrigues_...10	SET	572	0.020327	0.003817	0.03845	0.29852	Curated_gene_sets:rodrigues_thyroid_carcinoma_poorly_differentiated_up
GO_bp:go_dna_replication_dep...	SET	17	0.10905	0.0035945	0.20639	0.29864	GO_bp:go_dna_replication_dependent_nucleosome_organization
Curated_gene_sets:blalock_al...4	SET	1351	0.013684	0.0038454	0.025916	0.29875	Curated_gene_sets:blalock_alzheimers_disease_up
Curated_gene_sets:reactome_d...30	SET	26	0.12202	0.0049727	0.23111	0.29877	Curated_gene_sets:reactome_defensins
GO_bp:go_negative_regulation...201	SET	79	0.05346	0.0037913	0.10129	0.29884	GO_bp:go_negative_regulation_of_dna_metabolic_process
GO_cc:go_cleavage_furrow	SET	49	0.063592	0.0035552	0.12052	0.29887	GO_cc:go_cleavage_furrow
Curated_gene_sets:reactome_c...5	SET	8	0.19635	0.0044413	0.37218	0.2989	Curated_gene_sets:reactome_calcineurin_activates_nfat
GO_bp:go_intestinal_absorpti...	SET	31	0.082003	0.0036486	0.15544	0.29891	GO_bp:go_intestinal_absorption
GO_bp:go_maternal_placenta_d...	SET	24	0.10471	0.0041001	0.19854	0.29897	GO_bp:go_maternal_placenta_development
GO_bp:go_mitotic_nuclear_env...1	SET	12	0.13698	0.0037942	0.25977	0.299	GO_bp:go_mitotic_nuclear_envelope_disassembly
Curated_gene_sets:moreira_re...1	SET	15	0.13915	0.0043088	0.26394	0.29904	Curated_gene_sets:moreira_response_to_tsa_dn
GO_bp:go_regulation_of_cardi...2	SET	5	0.25646	0.0045866	0.4865	0.29905	GO_bp:go_regulation_of_cardiac_epithelial_to_mesenchymal_transition
GO_cc:go_paraspeckles	SET	4	0.21248	0.0033989	0.40322	0.29912	GO_cc:go_paraspeckles
Curated_gene_sets:kegg_valin...1	SET	8	0.17425	0.0039415	0.3307	0.29913	Curated_gene_sets:kegg_valine_leucine_and_isoleucine_biosynthesis
Curated_gene_sets:bae_brca1_...1	SET	29	0.088152	0.0037938	0.16731	0.29914	Curated_gene_sets:bae_brca1_targets_dn
GO_bp:go_regulation_of_cdc42...	SET	3	0.33476	0.0046376	0.63544	0.29917	GO_bp:go_regulation_of_cdc42_protein_signal_transduction
Curated_gene_sets:park_osteo...2	SET	8	0.17065	0.0038601	0.32402	0.29921	Curated_gene_sets:park_osteoblast_differentiation_by_phenylamil_up
Curated_gene_sets:reactome_m...1	SET	303	0.027045	0.003729	0.051352	0.29922	Curated_gene_sets:reactome_m_phase
GO_mf:go_rna_polymerase_iii_...5	SET	4	0.23268	0.003722	0.44232	0.29943	GO_mf:go_rna_polymerase_iii_type_3_promoter_dna_binding
Curated_gene_sets:nadler_obe...1	SET	38	0.075365	0.0037118	0.14339	0.29959	Curated_gene_sets:nadler_obesity_dn
Curated_gene_sets:pid_bcr_5p...	SET	51	0.067597	0.0038552	0.12862	0.29961	Curated_gene_sets:pid_bcr_5pathway
GO_bp:go_negative_regulation...6	SET	45	0.07019	0.003761	0.13358	0.29964	GO_bp:go_negative_regulation_of_actin_filament_polymerization
Curated_gene_sets:schaeffer_...16	SET	3	0.29345	0.0040654	0.55877	0.29973	Curated_gene_sets:schaeffer_prostate_development_and_cancer_box6_dn
Curated_gene_sets:odonnell_m...1	SET	22	0.10174	0.0038145	0.19382	0.29982	Curated_gene_sets:odonnell_metastasis_dn
GO_bp:go_neuron_death_in_res...1	SET	4	0.20852	0.0033356	0.39724	0.29982	GO_bp:go_neuron_death_in_response_to_hydrogen_peroxide
Curated_gene_sets:li_cytidin...2	SET	12	0.1367	0.0037865	0.26047	0.29986	Curated_gene_sets:li_cytidine_analogs_cyctotoxicity
GO_bp:go_positive_regulation...172	SET	8	0.18287	0.0041364	0.34855	0.29991	GO_bp:go_positive_regulation_of_chromosome_separation
GO_bp:go_retinal_blood_vesse...	SET	5	0.25063	0.0044822	0.4778	0.29995	GO_bp:go_retinal_blood_vessel_morphogenesis
GO_bp:go_cellular_response_t...60	SET	60	0.061807	0.0038223	0.11785	0.29998	GO_bp:go_cellular_response_to_ionizing_radiation
Curated_gene_sets:biocarta_a...19	SET	9	0.14963	0.0035898	0.28555	0.30014	Curated_gene_sets:biocarta_asbcell_pathway
Curated_gene_sets:graham_cml...4	SET	153	0.037523	0.0036945	0.071688	0.30035	Curated_gene_sets:graham_cml_dividing_vs_normal_quiescent_up
GO_cc:go_connexin_complex	SET	13	0.14918	0.0043009	0.28508	0.30039	GO_cc:go_connexin_complex
Curated_gene_sets:reactome_i...78	SET	4	0.2869	0.0045894	0.54843	0.30045	Curated_gene_sets:reactome_irs_activation
GO_bp:go_convergent_extensio...2	SET	7	0.16708	0.0035353	0.31961	0.30057	GO_bp:go_convergent_extension_involved_in_gastrulation
GO_bp:go_pentose_metabolic_p...	SET	5	0.23786	0.0042539	0.45523	0.30066	GO_bp:go_pentose_metabolic_process
Curated_gene_sets:reactome_a...5	SET	86	0.052812	0.0039069	0.10114	0.30079	Curated_gene_sets:reactome_abc_family_proteins_mediated_transport
GO_bp:go_negative_regulation...721	SET	76	0.058639	0.0040793	0.11231	0.3008	GO_bp:go_negative_regulation_of_viral_process
Curated_gene_sets:gazda_diam...3	SET	32	0.088919	0.0040195	0.17035	0.30085	Curated_gene_sets:gazda_diamond_blackfan_anemia_myeloid_dn
GO_mf:go_sequence_specific_s...	SET	11	0.14189	0.0037632	0.27187	0.30087	GO_mf:go_sequence_specific_single_stranded_dna_binding
GO_mf:go_peroxiredoxin_activ...	SET	5	0.16997	0.0030398	0.32571	0.30089	GO_mf:go_peroxiredoxin_activity
Curated_gene_sets:figueroa_a...13	SET	5	0.24058	0.0043025	0.4613	0.301	Curated_gene_sets:figueroa_aml_methylation_cluster_7_dn
Curated_gene_sets:reactome_f...1	SET	126	0.04465	0.003993	0.085621	0.30102	Curated_gene_sets:reactome_factors_involved_in_megakaryocyte_development_and_platelet_production
GO_bp:go_antifungal_innate_i...	SET	3	0.25386	0.0035168	0.48703	0.30111	GO_bp:go_antifungal_innate_immune_response
GO_bp:go_cellular_response_t...6	SET	28	0.091103	0.0038528	0.1748	0.30112	GO_bp:go_cellular_response_to_alkaloid
GO_bp:go_energy_reserve_meta...	SET	65	0.061829	0.0039792	0.11866	0.30117	GO_bp:go_energy_reserve_metabolic_process
Curated_gene_sets:reactome_c...83	SET	64	0.061941	0.0039557	0.11889	0.30119	Curated_gene_sets:reactome_constitutive_signaling_by_aberrant_pi3k_in_cancer
GO_bp:go_acrosome_reaction	SET	27	0.090746	0.0037686	0.17423	0.30124	GO_bp:go_acrosome_reaction
GO_bp:go_imp_biosynthetic_pr...	SET	9	0.1601	0.003841	0.30754	0.30133	GO_bp:go_imp_biosynthetic_process
GO_bp:go_lateral_ventricle_d...	SET	12	0.12517	0.0034671	0.24084	0.30164	GO_bp:go_lateral_ventricle_development
GO_bp:go_regulation_of_nodal...2	SET	2	0.40421	0.0045724	0.77829	0.30176	GO_bp:go_regulation_of_nodal_signaling_pathway_involved_in_determination_of_left_right_asymmetry
Curated_gene_sets:lin_npas4_...2	SET	141	0.040421	0.003822	0.077835	0.30178	Curated_gene_sets:lin_npas4_targets_up
GO_bp:go_negative_regulation...410	SET	8	0.20003	0.0045246	0.38521	0.30179	GO_bp:go_negative_regulation_of_mesenchymal_cell_proliferation
Curated_gene_sets:reactome_p...25	SET	7	0.22404	0.0047406	0.43151	0.30181	Curated_gene_sets:reactome_phase_3_rapid_repolarisation
Curated_gene_sets:reactome_r...144	SET	16	0.13488	0.0043135	0.25978	0.30181	Curated_gene_sets:reactome_runx2_regulates_osteoblast_differentiation
GO_bp:go_response_to_l_ascor...	SET	5	0.19611	0.0035072	0.37771	0.30182	GO_bp:go_response_to_l_ascorbic_acid
GO_bp:go_axon_extension	SET	93	0.051674	0.0039744	0.099544	0.30185	GO_bp:go_axon_extension
Curated_gene_sets:acevedo_li...2	SET	804	0.016753	0.0037008	0.032281	0.3019	Curated_gene_sets:acevedo_liver_cancer_up
GO_mf:go_cofactor_binding	SET	414	0.023425	0.0037618	0.045139	0.3019	GO_mf:go_cofactor_binding
Curated_gene_sets:biocarta_m...5	SET	16	0.11304	0.003615	0.21788	0.30195	Curated_gene_sets:biocarta_mcm_pathway
Curated_gene_sets:zhan_multi...4	SET	34	0.081571	0.0038006	0.15733	0.30207	Curated_gene_sets:zhan_multiple_myeloma_cd1_up
GO_mf:go_chloride_channel_ac...	SET	56	0.064563	0.0038579	0.12456	0.30212	GO_mf:go_chloride_channel_activity
GO_bp:go_regulation_of_posts...6	SET	114	0.048364	0.0041156	0.093322	0.30215	GO_bp:go_regulation_of_postsynaptic_membrane_potential
GO_bp:go_inner_ear_morphogen...	SET	79	0.057203	0.0040568	0.11047	0.3023	GO_bp:go_inner_ear_morphogenesis
GO_cc:go_receptor_complex	SET	334	0.027425	0.0039662	0.052988	0.30238	GO_cc:go_receptor_complex
GO_bp:go_somite_specification	SET	3	0.32852	0.0045513	0.63495	0.30244	GO_bp:go_somite_specification
GO_bp:go_neuronal_action_pot...1	SET	32	0.092009	0.0041592	0.17796	0.30258	GO_bp:go_neuronal_action_potential
GO_bp:go_positive_regulation...803	SET	13	0.12354	0.0035615	0.23902	0.30263	GO_bp:go_positive_regulation_of_telomerase_rna_localization_to_cajal_body
GO_cc:go_lateral_plasma_memb...	SET	49	0.068181	0.0038118	0.13194	0.30267	GO_cc:go_lateral_plasma_membrane
GO_bp:go_regulation_of_ribon...1	SET	9	0.17063	0.0040936	0.33026	0.3027	GO_bp:go_regulation_of_ribonuclease_activity
Curated_gene_sets:lee_neural...1	SET	91	0.05329	0.0040546	0.10315	0.30271	Curated_gene_sets:lee_neural_crest_stem_cell_dn
GO_bp:go_regulation_of_morph...2	SET	143	0.039634	0.0037739	0.076743	0.30277	GO_bp:go_regulation_of_morphogenesis_of_an_epithelium
Curated_gene_sets:reactome_s...114	SET	81	0.049207	0.0035334	0.09531	0.30283	Curated_gene_sets:reactome_srp_dependent_cotranslational_protein_targeting_to_membrane
Curated_gene_sets:kobayashi_...4	SET	7	0.17821	0.0037709	0.34522	0.30285	Curated_gene_sets:kobayashi_egfr_signaling_6hr_up
Curated_gene_sets:pid_integr...3	SET	39	0.084736	0.0042277	0.16416	0.30286	Curated_gene_sets:pid_integrin3_pathway
GO_mf:go_adenylate_kinase_ac...	SET	6	0.19386	0.0037979	0.3757	0.30293	GO_mf:go_adenylate_kinase_activity
GO_bp:go_l_glutamate_import	SET	10	0.17004	0.0043	0.32979	0.30307	GO_bp:go_l_glutamate_import
GO_cc:go_compact_myelin	SET	14	0.13883	0.0041534	0.26926	0.30307	GO_cc:go_compact_myelin
Curated_gene_sets:palomero_g...1	SET	4	0.29613	0.004737	0.57455	0.30314	Curated_gene_sets:palomero_gsi_sensitivity_dn
GO_bp:go_type_i_interferon_b...	SET	9	0.15485	0.003715	0.30059	0.30323	GO_bp:go_type_i_interferon_biosynthetic_process
GO_bp:go_lymphocyte_anergy	SET	4	0.1773	0.0028361	0.3442	0.30324	GO_bp:go_lymphocyte_anergy
GO_bp:go_face_development	SET	39	0.077529	0.0038682	0.15052	0.30326	GO_bp:go_face_development
Curated_gene_sets:reactome_s...60	SET	15	0.11625	0.0035998	0.22573	0.30328	Curated_gene_sets:reactome_signaling_by_ligand_responsive_egfr_variants_in_cancer
Curated_gene_sets:kim_pten_t...2	SET	17	0.12149	0.0040048	0.23615	0.30347	Curated_gene_sets:kim_pten_targets_up
Curated_gene_sets:reactome_h...33	SET	47	0.070424	0.0038563	0.13695	0.30355	Curated_gene_sets:reactome_hsp90_chaperone_cycle_for_steroid_hormone_receptors_shr
Curated_gene_sets:reactome_n...39	SET	9	0.18132	0.00435	0.35265	0.30357	Curated_gene_sets:reactome_neurotransmitter_clearance
GO_bp:go_respiratory_electro...	SET	86	0.047294	0.0034987	0.091997	0.3036	GO_bp:go_respiratory_electron_transport_chain
Curated_gene_sets:reactome_g...44	SET	28	0.083671	0.0035385	0.16276	0.30361	Curated_gene_sets:reactome_gluconeogenesis
Curated_gene_sets:pid_rhoa_r...	SET	38	0.084722	0.0041726	0.16499	0.3038	Curated_gene_sets:pid_rhoa_reg_pathway
GO_bp:go_regulation_of_aspar...2	SET	11	0.15836	0.0041998	0.30838	0.3038	GO_bp:go_regulation_of_aspartic_type_peptidase_activity
GO_bp:go_regulation_of_mesen...2	SET	6	0.19922	0.0039028	0.38828	0.30395	GO_bp:go_regulation_of_mesenchymal_stem_cell_differentiation
GO_bp:go_peptidyl_arginine_m...2	SET	6	0.19717	0.0038626	0.3844	0.30401	GO_bp:go_peptidyl_arginine_methylation_to_asymmetrical_dimethyl_arginine
GO_bp:go_regulation_of_dendr...2	SET	21	0.10924	0.0040018	0.21302	0.30404	GO_bp:go_regulation_of_dendrite_extension
Curated_gene_sets:reactome_i...77	SET	48	0.06843	0.0037866	0.13357	0.30422	Curated_gene_sets:reactome_iron_uptake_and_transport
GO_bp:go_induction_of_positi...	SET	10	0.1709	0.0043217	0.33392	0.3044	GO_bp:go_induction_of_positive_chemotaxis
GO_bp:go_phosphorylation_of_...	SET	8	0.20239	0.0045781	0.39546	0.3044	GO_bp:go_phosphorylation_of_rna_polymerase_ii_c_terminal_domain
Curated_gene_sets:reactome_p...49	SET	15	0.11525	0.0035687	0.22526	0.30446	Curated_gene_sets:reactome_pi_3k_cascade:fgfr4
Curated_gene_sets:biocarta_i...5	SET	20	0.10553	0.0037726	0.20636	0.30455	Curated_gene_sets:biocarta_igf1r_pathway
Curated_gene_sets:biocarta_e...6	SET	10	0.17507	0.004427	0.34248	0.30462	Curated_gene_sets:biocarta_egfr_smrte_pathway
Curated_gene_sets:bowie_resp...2	SET	13	0.13407	0.0038652	0.26228	0.30462	Curated_gene_sets:bowie_response_to_tamoxifen
GO_bp:go_regulation_of_mrna_...7	SET	80	0.051134	0.0036491	0.10003	0.30462	GO_bp:go_regulation_of_mrna_splicing_via_spliceosome
GO_bp:go_synaptic_vesicle_un...	SET	5	0.21848	0.0039073	0.42749	0.30465	GO_bp:go_synaptic_vesicle_uncoating
GO_bp:go_positive_regulation...158	SET	7	0.16868	0.0035691	0.33014	0.3047	GO_bp:go_positive_regulation_of_chemokine_c_x_c_motif_ligand_2_production
GO_bp:go_response_to_amine	SET	35	0.080116	0.0037872	0.15682	0.30472	GO_bp:go_response_to_amine
GO_bp:go_neuron_apoptotic_pr...	SET	186	0.034474	0.0037385	0.067478	0.30472	GO_bp:go_neuron_apoptotic_process
GO_mf:go_quinone_binding	SET	13	0.12126	0.0034959	0.23751	0.30484	GO_mf:go_quinone_binding
GO_bp:go_chemosensory_behavi...	SET	13	0.14215	0.0040982	0.27857	0.30493	GO_bp:go_chemosensory_behavior
Curated_gene_sets:reactome_s...101	SET	7	0.18315	0.0038754	0.35899	0.30497	Curated_gene_sets:reactome_smac_xiap_regulated_apoptotic_response
GO_bp:go_positive_regulation...317	SET	36	0.074042	0.0035496	0.14514	0.30498	GO_bp:go_positive_regulation_of_glucose_transmembrane_transport
GO_bp:go_positive_regulation...652	SET	32	0.078974	0.00357	0.15481	0.30498	GO_bp:go_positive_regulation_of_protein_dephosphorylation
Curated_gene_sets:schaeffer_...17	SET	7	0.18735	0.0039641	0.36738	0.30505	Curated_gene_sets:schaeffer_prostate_development_and_cancer_box6_up
GO_bp:go_regulation_of_innat...	SET	346	0.026506	0.0039001	0.052053	0.3053	GO_bp:go_regulation_of_innate_immune_response
Curated_gene_sets:yegnasubra...	SET	96	0.048863	0.0038179	0.096003	0.30539	Curated_gene_sets:yegnasubramanian_prostate_cancer
Curated_gene_sets:nguyen_not...2	SET	19	0.10858	0.0037835	0.21345	0.30549	Curated_gene_sets:nguyen_notch1_targets_up
GO_bp:go_microglia_different...	SET	3	0.28718	0.0039785	0.56608	0.30597	GO_bp:go_microglia_differentiation
Curated_gene_sets:sansom_apc...4	SET	170	0.03582	0.0037155	0.070636	0.30604	Curated_gene_sets:sansom_apc_targets_require_myc
Curated_gene_sets:pyeon_canc...2	SET	152	0.038292	0.003758	0.075549	0.30613	Curated_gene_sets:pyeon_cancer_head_and_neck_vs_cervical_up
Curated_gene_sets:reactome_r...24	SET	34	0.084683	0.0039456	0.16721	0.30627	Curated_gene_sets:reactome_regulation_of_beta_cell_development
Curated_gene_sets:valk_aml_w...3	SET	16	0.1287	0.0041159	0.25416	0.3063	Curated_gene_sets:valk_aml_with_evi1
GO_bp:go_regulation_of_heart...4	SET	84	0.056191	0.0041085	0.11105	0.30643	GO_bp:go_regulation_of_heart_rate
GO_bp:go_lactate_metabolic_p...	SET	5	0.21629	0.0038681	0.42747	0.30644	GO_bp:go_lactate_metabolic_process
Curated_gene_sets:kegg_glioma	SET	59	0.061584	0.0037768	0.12172	0.30645	Curated_gene_sets:kegg_glioma
GO_bp:go_acrosome_assembly	SET	13	0.14225	0.004101	0.28118	0.30647	GO_bp:go_acrosome_assembly
Curated_gene_sets:weber_meth...9	SET	9	0.14809	0.0035528	0.29276	0.30649	Curated_gene_sets:weber_methylated_lcp_in_fibroblast_dn
Curated_gene_sets:kegg_beta_...	SET	17	0.11563	0.0038115	0.22881	0.30666	Curated_gene_sets:kegg_beta_alanine_metabolism
Curated_gene_sets:gazda_diam...4	SET	29	0.088415	0.0038051	0.17513	0.30683	Curated_gene_sets:gazda_diamond_blackfan_anemia_myeloid_up
Curated_gene_sets:reactome_a...108	SET	12	0.12988	0.0035976	0.25738	0.30692	Curated_gene_sets:reactome_assembly_of_the_hiv_virion
GO_bp:go_protein_localizatio...39	SET	210	0.032618	0.0037556	0.064645	0.30693	GO_bp:go_protein_localization_to_plasma_membrane
GO_bp:go_positive_regulation...790	SET	21	0.10983	0.0040234	0.2177	0.30696	GO_bp:go_positive_regulation_of_t_cell_migration
GO_bp:go_chromatin_organizat...1	SET	583	0.019208	0.0036401	0.038085	0.30701	GO_bp:go_chromatin_organization
Curated_gene_sets:reactome_i...12	SET	14	0.11869	0.0035509	0.23538	0.30704	Curated_gene_sets:reactome_inhibition_of_the_proteolytic_activity_of_apc_c_required_for_the_onset_of_anaphase_by_mitotic_spindle_checkpoint_components
GO_mf:go_retinol_dehydrogena...	SET	19	0.12278	0.0042784	0.24349	0.30705	GO_mf:go_retinol_dehydrogenase_activity
GO_bp:go_regulation_of_tau_p...	SET	9	0.15967	0.0038307	0.31694	0.30721	GO_bp:go_regulation_of_tau_protein_kinase_activity
GO_cc:go_cytosolic_proteasom...	SET	9	0.14008	0.0033607	0.27812	0.30725	GO_cc:go_cytosolic_proteasome_complex
Curated_gene_sets:cui_tcf21_...1	SET	719	0.018029	0.0037771	0.035836	0.30745	Curated_gene_sets:cui_tcf21_targets_2_dn
Curated_gene_sets:johnstone_...4	SET	102	0.045636	0.0036748	0.09072	0.30747	Curated_gene_sets:johnstone_parvb_targets_2_up
Curated_gene_sets:torchia_ta...4	SET	222	0.031539	0.0037323	0.0627	0.30748	Curated_gene_sets:torchia_targets_of_ewsr1_fli1_fusion_up
GO_mf:go_3_beta_hydroxy_delt...	SET	4	0.22293	0.0035662	0.4433	0.30752	GO_mf:go_3_beta_hydroxy_delta5_steroid_dehydrogenase_activity
GO_bp:go_connective_tissue_r...	SET	6	0.19538	0.0038275	0.38857	0.30755	GO_bp:go_connective_tissue_replacement
GO_bp:go_glucocorticoid_bios...	SET	14	0.12251	0.003665	0.24376	0.30764	GO_bp:go_glucocorticoid_biosynthetic_process
GO_mf:go_heat_shock_protein_...	SET	94	0.048236	0.0037297	0.096029	0.30773	GO_mf:go_heat_shock_protein_binding
GO_mf:go_neurotransmitter_re...1	SET	92	0.052531	0.0040186	0.10463	0.30781	GO_mf:go_neurotransmitter_receptor_activity
GO_mf:go_protein_phosphatase...5	SET	121	0.03897	0.0034157	0.077621	0.30782	GO_mf:go_protein_phosphatase_binding
GO_bp:go_negative_regulation...590	SET	7	0.16114	0.0034096	0.32101	0.30784	GO_bp:go_negative_regulation_of_response_to_interferon_gamma
GO_bp:go_steroid_metabolic_p...	SET	252	0.029357	0.0036976	0.058482	0.30785	GO_bp:go_steroid_metabolic_process
GO_mf:go_nucleoside_triphosp...2	SET	6	0.18728	0.0036688	0.37317	0.30789	GO_mf:go_nucleoside_triphosphate_diphosphatase_activity
GO_bp:go_regulation_of_react...2	SET	84	0.051182	0.0037422	0.10201	0.30792	GO_bp:go_regulation_of_reactive_oxygen_species_metabolic_process
GO_mf:go_ubiquitin_like_prot...1	SET	77	0.051513	0.0036069	0.10278	0.30813	GO_mf:go_ubiquitin_like_protein_binding
GO_bp:go_fertilization	SET	139	0.03936	0.0036954	0.078561	0.30819	GO_bp:go_fertilization
Curated_gene_sets:biocarta_f...5	SET	7	0.17506	0.0037042	0.34947	0.30821	Curated_gene_sets:biocarta_flumazenil_pathway
GO_bp:go_protein_transport_w...1	SET	48	0.068663	0.0037995	0.13707	0.30821	GO_bp:go_protein_transport_within_lipid_bilayer
GO_mf:go_ribosomal_small_sub...	SET	12	0.13205	0.0036577	0.26361	0.30821	GO_mf:go_ribosomal_small_subunit_binding
Curated_gene_sets:reactome_s...56	SET	18	0.10406	0.0035294	0.20773	0.30822	Curated_gene_sets:reactome_signaling_by_hippo
GO_bp:go_unsaturated_fatty_a...2	SET	60	0.05631	0.0034824	0.11241	0.30822	GO_bp:go_unsaturated_fatty_acid_metabolic_process
GO_bp:go_inflammatory_respon...1	SET	566	0.020255	0.0037843	0.040443	0.30825	GO_bp:go_inflammatory_response
GO_bp:go_secondary_metabolit...	SET	24	0.094841	0.0037138	0.18937	0.30826	GO_bp:go_secondary_metabolite_biosynthetic_process
Curated_gene_sets:biocarta_c...3	SET	14	0.13766	0.0041184	0.275	0.30833	Curated_gene_sets:biocarta_cardiacegf_pathway
Curated_gene_sets:hinata_nfk...2	SET	18	0.11411	0.0038704	0.22801	0.30838	Curated_gene_sets:hinata_nfkb_targets_keratinocyte_dn
Curated_gene_sets:kegg_renin...	SET	16	0.14435	0.0046164	0.28851	0.30843	Curated_gene_sets:kegg_renin_angiotensin_system
GO_bp:go_protein_lipid_compl...2	SET	40	0.07337	0.0037071	0.14667	0.30846	GO_bp:go_protein_lipid_complex_subunit_organization
GO_mf:go_phospholipid_transp...	SET	55	0.066078	0.0039131	0.13214	0.30853	GO_mf:go_phospholipid_transporter_activity
GO_bp:go_positive_regulation...695	SET	44	0.070249	0.0037222	0.14051	0.30855	GO_bp:go_positive_regulation_of_receptor_mediated_endocytosis
Curated_gene_sets:ivanovska_...	SET	82	0.04917	0.0035523	0.098411	0.30867	Curated_gene_sets:ivanovska_mir106b_targets
Curated_gene_sets:sengupta_n...4	SET	353	0.02529	0.0037578	0.05067	0.30885	Curated_gene_sets:sengupta_nasopharyngeal_carcinoma_with_lmp1_up
Curated_gene_sets:fujii_ybx1...1	SET	158	0.036227	0.0036242	0.072597	0.30889	Curated_gene_sets:fujii_ybx1_targets_dn
Curated_gene_sets:reactome_o...15	SET	11	0.1271	0.0033707	0.25497	0.30908	Curated_gene_sets:reactome_organic_anion_transporters
Curated_gene_sets:guenther_g...2	SET	16	0.11613	0.0037141	0.23308	0.30915	Curated_gene_sets:guenther_growth_spherical_vs_adherent_up
Curated_gene_sets:ono_foxp3_...2	SET	15	0.13684	0.0042373	0.27465	0.30917	Curated_gene_sets:ono_foxp3_targets_up
Curated_gene_sets:lui_thyroi...7	SET	37	0.071589	0.0034792	0.1437	0.30918	Curated_gene_sets:lui_thyroid_cancer_pax8_pparg_up
Curated_gene_sets:pid_hes_he...	SET	38	0.078813	0.0038816	0.15835	0.30934	Curated_gene_sets:pid_hes_hey_pathway
GO_bp:go_mitochondrial_trans...5	SET	215	0.030226	0.0035208	0.060748	0.3094	GO_bp:go_mitochondrial_transport
GO_bp:go_calcium_ion_transme...3	SET	12	0.14224	0.0039399	0.28587	0.3094	GO_bp:go_calcium_ion_transmembrane_transport_via_high_voltage_gated_calcium_channel
GO_bp:go_regulation_of_presy...1	SET	22	0.1071	0.0040156	0.21529	0.30943	GO_bp:go_regulation_of_presynapse_organization
GO_bp:go_locomotor_rhythm	SET	10	0.16435	0.004156	0.33044	0.30947	GO_bp:go_locomotor_rhythm
Curated_gene_sets:reactome_r...52	SET	8	0.13971	0.0031601	0.28091	0.30948	Curated_gene_sets:reactome_regulation_of_pten_mrna_translation
Curated_gene_sets:ozanne_ap1...1	SET	5	0.2555	0.0045693	0.5145	0.30974	Curated_gene_sets:ozanne_ap1_targets_dn
GO_mf:go_cullin_family_prote...	SET	12	0.14247	0.0039464	0.28721	0.30993	GO_mf:go_cullin_family_protein_binding
GO_mf:go_small_gtpase_binding	SET	357	0.024035	0.003591	0.048456	0.30994	GO_mf:go_small_gtpase_binding
Curated_gene_sets:cavard_liv...	SET	23	0.097274	0.003729	0.19625	0.31007	Curated_gene_sets:cavard_liver_cancer_malignant_vs_benign
GO_bp:go_negative_regulation...415	SET	30	0.083472	0.0036537	0.16841	0.31008	GO_bp:go_negative_regulation_of_metaphase_anaphase_transition_of_cell_cycle
GO_bp:go_fatty_acid_derivati...2	SET	8	0.15954	0.0036088	0.32207	0.31017	GO_bp:go_fatty_acid_derivative_catabolic_process
GO_mf:go_dna_topoisomerase_a...	SET	7	0.13995	0.0029612	0.28266	0.31026	GO_mf:go_dna_topoisomerase_activity
Curated_gene_sets:reactome_g...38	SET	7	0.19567	0.0041402	0.39542	0.31036	Curated_gene_sets:reactome_gli_proteins_bind_promoters_of_hh_responsive_genes_to_promote_transcription
Curated_gene_sets:reactome_v...2	SET	37	0.078496	0.0038149	0.15871	0.31045	Curated_gene_sets:reactome_vasopressin_regulates_renal_water_homeostasis_via_aquaporins
Curated_gene_sets:pid_ncadhe...	SET	32	0.082725	0.0037395	0.16747	0.31067	Curated_gene_sets:pid_ncadherin_pathway
GO_cc:go_neuron_projection_m...	SET	52	0.067936	0.0039123	0.13756	0.3107	GO_cc:go_neuron_projection_membrane
GO_bp:go_positive_regulation...610	SET	149	0.038126	0.003705	0.077209	0.31073	GO_bp:go_positive_regulation_of_peptidase_activity
GO_bp:go_notch_signaling_inv...	SET	7	0.21205	0.0044868	0.42949	0.31076	GO_bp:go_notch_signaling_involved_in_heart_development
GO_bp:go_positive_regulation...730	SET	6	0.15841	0.0031034	0.32099	0.31083	GO_bp:go_positive_regulation_of_sensory_perception_of_pain
Curated_gene_sets:gaussmann_...1	SET	76	0.054757	0.0038092	0.11097	0.31085	Curated_gene_sets:gaussmann_mll_af4_fusion_targets_a_dn
Curated_gene_sets:rozanov_mm...2	SET	28	0.09516	0.0040243	0.19284	0.31085	Curated_gene_sets:rozanov_mmp14_targets_dn
GO_mf:go_gtpase_regulator_ac...	SET	230	0.031071	0.0037415	0.062986	0.31091	GO_mf:go_gtpase_regulator_activity
GO_bp:go_amyloid_precursor_p...2	SET	34	0.080361	0.0037442	0.16295	0.31096	GO_bp:go_amyloid_precursor_protein_catabolic_process
GO_mf:go_trna_guanine_methyl...	SET	12	0.12517	0.0034672	0.25384	0.31097	GO_mf:go_trna_guanine_methyltransferase_activity
Curated_gene_sets:demagalhae...2	SET	42	0.069981	0.003623	0.14196	0.31102	Curated_gene_sets:demagalhaes_aging_up
Curated_gene_sets:reactome_i...2	SET	18	0.11662	0.0039554	0.23661	0.31106	Curated_gene_sets:reactome_ikk_complex_recruitment_mediated_by_rip1
Curated_gene_sets:pid_ar_pat...	SET	54	0.062587	0.0036726	0.12699	0.31107	Curated_gene_sets:pid_ar_pathway
GO_bp:go_mitochondrial_fragm...	SET	7	0.18173	0.0038453	0.36877	0.31108	GO_bp:go_mitochondrial_fragmentation_involved_in_apoptotic_process
GO_bp:go_negative_regulation...289	SET	12	0.14841	0.0041109	0.30123	0.31112	GO_bp:go_negative_regulation_of_histone_acetylation
GO_bp:go_polysaccharide_cata...	SET	20	0.1204	0.0043044	0.24465	0.31132	GO_bp:go_polysaccharide_catabolic_process
GO_bp:go_negative_regulation...668	SET	20	0.0992	0.0035465	0.20157	0.31132	GO_bp:go_negative_regulation_of_telomere_maintenance_via_telomere_lengthening
Curated_gene_sets:myllykanga...19	SET	8	0.17757	0.0040165	0.36113	0.31147	Curated_gene_sets:myllykangas_amplification_hot_spot_9
GO_bp:go_positive_regulation...234	SET	4	0.23728	0.0037956	0.48275	0.31153	GO_bp:go_positive_regulation_of_dopamine_secretion
GO_cc:go_h4_h2a_histone_acet...	SET	15	0.12566	0.0038912	0.25575	0.3116	GO_cc:go_h4_h2a_histone_acetyltransferase_complex
GO_bp:go_regulation_of_bone_...3	SET	5	0.21896	0.003916	0.44571	0.31162	GO_bp:go_regulation_of_bone_mineralization_involved_in_bone_maturation
GO_bp:go_response_to_oxygen_...3	SET	310	0.026484	0.0036929	0.053925	0.31167	GO_bp:go_response_to_oxygen_levels
GO_cc:go_prc1_complex	SET	10	0.11749	0.0029711	0.23922	0.31167	GO_cc:go_prc1_complex
Curated_gene_sets:montero_th...1	SET	8	0.16206	0.0036658	0.33044	0.31192	Curated_gene_sets:montero_thyroid_cancer_poor_survival_dn
Curated_gene_sets:reactome_a...50	SET	5	0.19167	0.0034279	0.39094	0.31197	Curated_gene_sets:reactome_activation_of_trka_receptors
GO_mf:go_structural_constitu...7	SET	5	0.25379	0.0045389	0.51764	0.31197	GO_mf:go_structural_constituent_of_presynapse
GO_bp:go_acetyl_coa_biosynth...2	SET	11	0.12212	0.0032388	0.24915	0.31201	GO_bp:go_acetyl_coa_biosynthetic_process_from_pyruvate
GO_cc:go_axon_cytoplasm	SET	43	0.062139	0.003255	0.12688	0.31216	GO_cc:go_axon_cytoplasm
GO_mf:go_sodium_channel_inhi...	SET	6	0.18665	0.0036566	0.38117	0.31218	GO_mf:go_sodium_channel_inhibitor_activity
GO_bp:go_glutamate_secretion	SET	38	0.081437	0.0040108	0.16638	0.31225	GO_bp:go_glutamate_secretion
GO_bp:go_regulation_of_chole...3	SET	6	0.22104	0.0043303	0.45158	0.31225	GO_bp:go_regulation_of_cholesterol_esterification
GO_bp:go_cyclic_nucleotide_m...2	SET	5	0.22669	0.0040541	0.4635	0.31239	GO_bp:go_cyclic_nucleotide_metabolic_process
GO_bp:go_regulation_of_cytop...3	SET	5	0.18285	0.00327	0.37384	0.31239	GO_bp:go_regulation_of_cytoplasmic_translational_initiation
GO_bp:go_sterol_transport	SET	78	0.053139	0.0037447	0.10866	0.3124	GO_bp:go_sterol_transport
Curated_gene_sets:kegg_leish...	SET	45	0.069592	0.003729	0.14232	0.31244	Curated_gene_sets:kegg_leishmania_infection
GO_bp:go_embryonic_brain_dev...	SET	7	0.16865	0.0035686	0.34498	0.31247	GO_bp:go_embryonic_brain_development
Curated_gene_sets:reactome_c...38	SET	420	0.022188	0.0035881	0.045452	0.31272	Curated_gene_sets:reactome_cellular_responses_to_external_stimuli
GO_bp:go_vacuolar_acidificat...	SET	19	0.097599	0.003401	0.19995	0.31274	GO_bp:go_vacuolar_acidification
GO_bp:go_response_to_stauros...	SET	4	0.1772	0.0028345	0.36324	0.31284	GO_bp:go_response_to_staurosporine
Curated_gene_sets:benporath_...4	SET	31	0.083995	0.0037372	0.17239	0.31305	Curated_gene_sets:benporath_es_2
GO_bp:go_glycoprotein_metabo...	SET	113	0.040758	0.0034532	0.083675	0.3131	GO_bp:go_glycoprotein_metabolic_process
Curated_gene_sets:lopez_meso...6	SET	13	0.12347	0.0035595	0.25357	0.31316	Curated_gene_sets:lopez_mesothelioma_survival_up
Curated_gene_sets:johnstone_...5	SET	733	0.016787	0.0035493	0.034476	0.31316	Curated_gene_sets:johnstone_parvb_targets_3_dn
GO_bp:go_regulation_of_leuko...9	SET	6	0.17428	0.0034141	0.358	0.3132	GO_bp:go_regulation_of_leukocyte_tethering_or_rolling
GO_bp:go_cellular_response_t...67	SET	8	0.16132	0.0036489	0.33138	0.3132	GO_bp:go_cellular_response_to_leucine_starvation
Curated_gene_sets:reactome_o...19	SET	17	0.118	0.0038899	0.24247	0.31324	Curated_gene_sets:reactome_other_semaphorin_interactions
GO_bp:go_phototransduction_v...	SET	31	0.077402	0.0034439	0.15916	0.31338	GO_bp:go_phototransduction_visible_light
Curated_gene_sets:kegg_prote...2	SET	22	0.093305	0.0034983	0.19189	0.3134	Curated_gene_sets:kegg_protein_export
Curated_gene_sets:kegg_proxi...	SET	20	0.10224	0.0036551	0.21026	0.3134	Curated_gene_sets:kegg_proximal_tubule_bicarbonate_reclamation
GO_bp:go_neurotransmitter_up...	SET	32	0.081101	0.0036661	0.16696	0.31358	GO_bp:go_neurotransmitter_uptake
Curated_gene_sets:kegg_fatty...	SET	38	0.071508	0.0035218	0.14727	0.31364	Curated_gene_sets:kegg_fatty_acid_metabolism
Curated_gene_sets:delaserna_...3	SET	7	0.16594	0.0035112	0.34174	0.31364	Curated_gene_sets:delaserna_targets_of_myod_and_smarca4
GO_bp:go_regulation_of_heat_...	SET	12	0.14184	0.0039289	0.29235	0.31378	GO_bp:go_regulation_of_heat_generation
Curated_gene_sets:zhu_cmv_al...2	SET	95	0.044507	0.0034595	0.091817	0.31394	Curated_gene_sets:zhu_cmv_all_up
Curated_gene_sets:pid_fas_pa...	SET	33	0.084256	0.0038677	0.17388	0.314	Curated_gene_sets:pid_fas_pathway
GO_bp:go_regulation_of_epith...3	SET	13	0.14127	0.0040727	0.29165	0.31406	GO_bp:go_regulation_of_epithelial_cell_differentiation_involved_in_kidney_development
GO_bp:go_chromosome_movement...	SET	7	0.17087	0.0036156	0.35282	0.31408	GO_bp:go_chromosome_movement_towards_spindle_pole
GO_mf:go_protein_glutamine_g...	SET	9	0.14075	0.0033768	0.29071	0.31414	GO_mf:go_protein_glutamine_gamma_glutamyltransferase_activity
GO_mf:go_trna_binding	SET	53	0.054365	0.0031606	0.1123	0.31416	GO_mf:go_trna_binding
GO_bp:go_lipopolysaccharide_...	SET	48	0.0678	0.0037517	0.14009	0.31421	GO_bp:go_lipopolysaccharide_mediated_signaling_pathway
Curated_gene_sets:kim_mycn_a...2	SET	73	0.053889	0.0036745	0.1115	0.31444	Curated_gene_sets:kim_mycn_amplification_targets_up
GO_bp:go_macromolecule_catab...	SET	1059	0.01354	0.0034031	0.028031	0.31454	GO_bp:go_macromolecule_catabolic_process
GO_mf:go_l_aspartate_transme...	SET	6	0.17556	0.0034393	0.36345	0.31454	GO_mf:go_l_aspartate_transmembrane_transporter_activity
Curated_gene_sets:reactome_m...47	SET	24	0.08826	0.0034561	0.18287	0.31468	Curated_gene_sets:reactome_metal_ion_slc_transporters
GO_bp:go_chemokine_c_c_motif...2	SET	8	0.17282	0.0039092	0.35811	0.3147	GO_bp:go_chemokine_c_c_motif_ligand_5_production
GO_bp:go_pyrimidine_dimer_re...	SET	7	0.21355	0.0045187	0.44266	0.31475	GO_bp:go_pyrimidine_dimer_repair
GO_bp:go_posttranscriptional...	SET	466	0.020318	0.0034558	0.042119	0.31477	GO_bp:go_posttranscriptional_regulation_of_gene_expression
Curated_gene_sets:reactome_a...90	SET	17	0.1052	0.0034678	0.21832	0.31496	Curated_gene_sets:reactome_apc_cdc20_mediated_degradation_of_nek2a
Curated_gene_sets:myllykanga...3	SET	8	0.19379	0.0043834	0.40241	0.31506	Curated_gene_sets:myllykangas_amplification_hot_spot_16
GO_bp:go_neutrophil_migration	SET	88	0.055008	0.0041161	0.11424	0.31508	GO_bp:go_neutrophil_migration
Curated_gene_sets:charafe_br...4	SET	308	0.025398	0.0035303	0.052749	0.31509	Curated_gene_sets:charafe_breast_cancer_luminal_vs_basal_up
Curated_gene_sets:traynor_re...2	SET	36	0.081634	0.0039135	0.16956	0.3151	Curated_gene_sets:traynor_rett_syndrom_up
GO_bp:go_regulation_of_osteo...4	SET	5	0.17418	0.0031149	0.36182	0.31512	GO_bp:go_regulation_of_osteoclast_proliferation
GO_mf:go_oxidoreductase_acti...15	SET	132	0.039524	0.003617	0.082186	0.3153	GO_mf:go_oxidoreductase_activity_acting_on_paired_donors_with_incorporation_or_reduction_of_molecular_oxygen
Curated_gene_sets:reactome_r...112	SET	34	0.071463	0.0033296	0.14864	0.31534	Curated_gene_sets:reactome_rna_polymerase_iii_transcription
Curated_gene_sets:pid_lymph_...	SET	19	0.10304	0.0035905	0.21432	0.31535	Curated_gene_sets:pid_lymph_angiogenesis_pathway
GO_bp:go_response_to_redox_s...	SET	14	0.1321	0.0039519	0.27481	0.31537	GO_bp:go_response_to_redox_state
Curated_gene_sets:ouillette_...2	SET	67	0.049682	0.0032461	0.10336	0.31538	Curated_gene_sets:ouillette_cll_13q14_deletion_up
GO_bp:go_regulation_of_cellu...20	SET	13	0.11316	0.0032623	0.23542	0.31538	GO_bp:go_regulation_of_cellular_response_to_hypoxia
Curated_gene_sets:reactome_c...77	SET	7	0.14202	0.0030049	0.29549	0.3154	Curated_gene_sets:reactome_competing_endogenous_rnas_cernas_regulate_pten_translation
GO_bp:go_dna_modification	SET	92	0.043212	0.0033057	0.090001	0.31557	GO_bp:go_dna_modification
GO_bp:go_cellular_response_t...104	SET	61	0.058587	0.0036532	0.12204	0.31559	GO_bp:go_cellular_response_to_retinoic_acid
Curated_gene_sets:mcbryan_pu...3	SET	160	0.035513	0.0035749	0.074001	0.31565	Curated_gene_sets:mcbryan_pubertal_breast_4_5wk_dn
GO_bp:go_cellular_response_t...27	SET	19	0.10737	0.0037415	0.22383	0.31573	GO_bp:go_cellular_response_to_dsrna
GO_cc:go_endosomal_part	SET	404	0.022174	0.0035187	0.04624	0.31578	GO_cc:go_endosomal_part
Curated_gene_sets:riz_erythr...4	SET	16	0.11902	0.0038065	0.24831	0.31585	Curated_gene_sets:riz_erythroid_differentiation_apobec2
GO_bp:go_negative_regulation...154	SET	33	0.077723	0.0035678	0.16216	0.31587	GO_bp:go_negative_regulation_of_chromosome_segregation
Curated_gene_sets:pid_nfkapp...2	SET	19	0.11071	0.0038578	0.23108	0.31594	Curated_gene_sets:pid_nfkappab_canonical_pathway
Curated_gene_sets:berenjeno_...6	SET	23	0.090571	0.003472	0.18921	0.31609	Curated_gene_sets:berenjeno_transformed_by_rhoa_reversibly_dn
Curated_gene_sets:biocarta_h...5	SET	7	0.18202	0.0038513	0.38047	0.31619	Curated_gene_sets:biocarta_hes_pathway
GO_bp:go_purine_nucleoside_d...1	SET	5	0.17768	0.0031775	0.37156	0.31626	GO_bp:go_purine_nucleoside_diphosphate_biosynthetic_process
Curated_gene_sets:lein_neuro...	SET	57	0.064509	0.0038888	0.13491	0.31627	Curated_gene_sets:lein_neuron_markers
GO_bp:go_regulation_of_acyl_...	SET	6	0.18554	0.0036347	0.38803	0.31628	GO_bp:go_regulation_of_acyl_coa_biosynthetic_process
GO_bp:go_negative_regulation...413	SET	5	0.2486	0.004446	0.52015	0.31635	GO_bp:go_negative_regulation_of_metallopeptidase_activity
Curated_gene_sets:reactome_i...40	SET	119	0.042615	0.0037044	0.089209	0.31644	Curated_gene_sets:reactome_interleukin_1_family_signaling
Curated_gene_sets:reactome_l...13	SET	17	0.10859	0.0035794	0.22742	0.31651	Curated_gene_sets:reactome_listeria_monocytogenes_entry_into_host_cells
GO_mf:go_demethylase_activity	SET	27	0.07312	0.0030366	0.15314	0.31652	GO_mf:go_demethylase_activity
GO_bp:go_positive_regulation...574	SET	65	0.056532	0.0036383	0.11849	0.31664	GO_bp:go_positive_regulation_of_nik_nf_kappab_signaling
GO_mf:go_1_phosphatidylinosi...2	SET	5	0.2295	0.0041044	0.481	0.31664	GO_mf:go_1_phosphatidylinositol_4_kinase_activity
GO_cc:go_t_tubule	SET	49	0.070501	0.0039415	0.14782	0.31671	GO_cc:go_t_tubule
GO_bp:go_protein_n_linked_gl...	SET	61	0.057795	0.0036037	0.12121	0.31676	GO_bp:go_protein_n_linked_glycosylation
Curated_gene_sets:biocarta_i...12	SET	29	0.079163	0.003407	0.16604	0.31677	Curated_gene_sets:biocarta_il2rb_pathway
GO_bp:go_positive_regulation...214	SET	5	0.2097	0.0037503	0.44014	0.31689	GO_bp:go_positive_regulation_of_deoxyribonuclease_activity
GO_mf:go_cyclin_dependent_pr...3	SET	10	0.14407	0.0036432	0.30252	0.31696	GO_mf:go_cyclin_dependent_protein_serine_threonine_kinase_inhibitor_activity
GO_bp:go_regulation_of_chrom...3	SET	147	0.035037	0.0033821	0.073578	0.31697	GO_bp:go_regulation_of_chromatin_organization
GO_bp:go_pigment_biosyntheti...	SET	47	0.060922	0.0033359	0.12794	0.31698	GO_bp:go_pigment_biosynthetic_process
GO_bp:go_cellular_response_t...92	SET	7	0.15594	0.0032995	0.32752	0.317	GO_bp:go_cellular_response_to_parathyroid_hormone_stimulus
GO_bp:go_regulation_of_melan...1	SET	9	0.14767	0.0035428	0.31036	0.31711	GO_bp:go_regulation_of_melanin_biosynthetic_process
GO_bp:go_phospholipid_catabo...	SET	34	0.074587	0.0034752	0.15676	0.31712	GO_bp:go_phospholipid_catabolic_process
GO_bp:go_arf_protein_signal_...	SET	16	0.10363	0.0033141	0.21791	0.3172	GO_bp:go_arf_protein_signal_transduction
GO_bp:go_dephosphorylation_o...	SET	4	0.19127	0.0030596	0.40223	0.31721	GO_bp:go_dephosphorylation_of_rna_polymerase_ii_c_terminal_domain
Curated_gene_sets:reactome_g...11	SET	176	0.034924	0.0036853	0.073471	0.31727	Curated_gene_sets:reactome_g_alpha_q_signalling_events
Curated_gene_sets:hoffmann_p...2	SET	21	0.094157	0.0034492	0.19818	0.31736	Curated_gene_sets:hoffmann_pre_bi_to_large_pre_bii_lymphocyte_up
GO_bp:go_hypothalamus_develo...	SET	15	0.13304	0.0041198	0.28024	0.31749	GO_bp:go_hypothalamus_development
GO_bp:go_positive_regulation...297	SET	7	0.17317	0.0036641	0.36514	0.31766	GO_bp:go_positive_regulation_of_flagellated_sperm_motility
Curated_gene_sets:reactome_b...8	SET	5	0.22528	0.0040288	0.47503	0.31767	Curated_gene_sets:reactome_beta_oxidation_of_butanoyl_coa_to_acetyl_coa
GO_mf:go_diacylglycerol_bind...	SET	11	0.1243	0.0032965	0.26221	0.31774	GO_mf:go_diacylglycerol_binding
GO_bp:go_sensory_perception_...1	SET	33	0.081755	0.0037529	0.17253	0.3178	GO_bp:go_sensory_perception_of_bitter_taste
Curated_gene_sets:sig_il4rec...	SET	23	0.084734	0.0032482	0.17884	0.31783	Curated_gene_sets:sig_il4receptor_in_b_lyphocytes
GO_bp:go_regulation_of_intra...2	SET	7	0.17546	0.0037127	0.37035	0.31783	GO_bp:go_regulation_of_intracellular_lipid_transport
Curated_gene_sets:landis_erb...3	SET	119	0.0392	0.0034076	0.082796	0.31795	Curated_gene_sets:landis_erbb2_breast_tumors_324_dn
Curated_gene_sets:wagschal_e...	SET	12	0.13276	0.0036773	0.28047	0.31799	Curated_gene_sets:wagschal_ehmt2_targets_up
GO_bp:go_cell_cycle_process	SET	1084	0.013584	0.0034512	0.028701	0.31801	GO_bp:go_cell_cycle_process
Curated_gene_sets:pid_erbb1_...1	SET	93	0.044368	0.0034124	0.093777	0.31807	Curated_gene_sets:pid_erbb1_downstream_pathway
Curated_gene_sets:weber_meth...8	SET	13	0.11737	0.0033838	0.24809	0.31807	Curated_gene_sets:weber_methylated_in_colon_cancer
GO_bp:go_cellular_response_t...82	SET	7	0.14701	0.0031107	0.31076	0.31809	GO_bp:go_cellular_response_to_nitrogen_starvation
GO_mf:go_netrin_receptor_act...	SET	6	0.22433	0.0043947	0.47429	0.31812	GO_mf:go_netrin_receptor_activity
GO_mf:go_purine_ntp_dependen...	SET	66	0.049851	0.0032328	0.10552	0.31831	GO_mf:go_purine_ntp_dependent_helicase_activity
Curated_gene_sets:smirnov_re...4	SET	135	0.03633	0.003362	0.077009	0.31855	Curated_gene_sets:smirnov_response_to_ir_6hr_up
GO_bp:go_intestinal_epitheli...3	SET	6	0.17638	0.0034553	0.37387	0.31855	GO_bp:go_intestinal_epithelial_structure_maintenance
GO_mf:go_histone_demethylase...1	SET	19	0.093411	0.0032551	0.19802	0.31857	GO_mf:go_histone_demethylase_activity
GO_bp:go_regulation_of_vascu...2	SET	24	0.082281	0.0032219	0.17444	0.31858	GO_bp:go_regulation_of_vascular_permeability
GO_bp:go_regulation_of_siste...2	SET	61	0.054224	0.0033811	0.11498	0.31861	GO_bp:go_regulation_of_sister_chromatid_segregation
GO_mf:go_acylglycerol_o_acyl...	SET	15	0.1162	0.0035984	0.24643	0.31862	GO_mf:go_acylglycerol_o_acyltransferase_activity
GO_cc:go_chromosome_centrome...	SET	166	0.032445	0.0033261	0.068811	0.31864	GO_cc:go_chromosome_centromeric_region
GO_mf:go_phospholipase_d_act...	SET	6	0.17383	0.0034053	0.36877	0.31869	GO_mf:go_phospholipase_d_activity
GO_bp:go_regulation_of_bmp_s...	SET	62	0.060066	0.0037758	0.12757	0.31888	GO_bp:go_regulation_of_bmp_signaling_pathway
GO_bp:go_anterior_head_devel...	SET	7	0.15724	0.003327	0.3342	0.31901	GO_bp:go_anterior_head_development
GO_cc:go_nuclear_chromosome_...	SET	98	0.041914	0.0033087	0.089107	0.31905	GO_cc:go_nuclear_chromosome_telomeric_region
GO_bp:go_negative_regulation...615	SET	11	0.12524	0.0033214	0.26638	0.31913	GO_bp:go_negative_regulation_of_skeletal_muscle_tissue_development
GO_bp:go_regulation_of_seque...2	SET	5	0.17322	0.0030978	0.36847	0.31915	GO_bp:go_regulation_of_sequestering_of_zinc_ion
GO_bp:go_cell_migration_in_h...	SET	13	0.10556	0.0030431	0.22466	0.31923	GO_bp:go_cell_migration_in_hindbrain
GO_mf:go_translation_regulat...1	SET	103	0.040106	0.0032452	0.085373	0.31926	GO_mf:go_translation_regulator_activity
Curated_gene_sets:kyng_envir...3	SET	28	0.094142	0.0039813	0.20045	0.3193	Curated_gene_sets:kyng_environmental_stress_response_not_by_4nqo_in_ws
GO_bp:go_forebrain_radial_gl...	SET	5	0.19831	0.0035466	0.42232	0.31933	GO_bp:go_forebrain_radial_glial_cell_differentiation
GO_bp:go_establishment_of_ep...2	SET	22	0.10666	0.0039991	0.22717	0.31935	GO_bp:go_establishment_of_epithelial_cell_polarity
GO_bp:go_regulation_of_trans...21	SET	58	0.055758	0.0033905	0.11878	0.31938	GO_bp:go_regulation_of_translational_initiation
GO_mf:go_inositol_1_3_4_5_te...	SET	4	0.24688	0.0039493	0.52602	0.31941	GO_mf:go_inositol_1_3_4_5_tetrakisphosphate_binding
GO_cc:go_aminoacyl_trna_synt...	SET	12	0.10717	0.0029685	0.22836	0.31944	GO_cc:go_aminoacyl_trna_synthetase_multienzyme_complex
GO_bp:go_udp_n_acetylglucosa...1	SET	7	0.20935	0.0044297	0.44615	0.31945	GO_bp:go_udp_n_acetylglucosamine_biosynthetic_process
GO_bp:go_positive_regulation...394	SET	5	0.18126	0.0032417	0.3863	0.31946	GO_bp:go_positive_regulation_of_interleukin_18_production
GO_bp:go_regulation_of_lipop...2	SET	19	0.1052	0.003666	0.22428	0.31951	GO_bp:go_regulation_of_lipopolysaccharide_mediated_signaling_pathway
GO_bp:go_mitochondrial_respi...2	SET	9	0.14131	0.00339	0.30132	0.31955	GO_bp:go_mitochondrial_respiratory_chain_complex_iii_assembly
GO_bp:go_inflammatory_cell_a...	SET	17	0.12242	0.0040353	0.26112	0.3196	GO_bp:go_inflammatory_cell_apoptotic_process
GO_bp:go_negative_regulation...276	SET	5	0.21966	0.0039285	0.46857	0.31961	GO_bp:go_negative_regulation_of_granulocyte_differentiation
Curated_gene_sets:xu_hgf_sig...2	SET	28	0.084615	0.0035784	0.18066	0.31977	Curated_gene_sets:xu_hgf_signaling_not_via_akt1_48hr_up
GO_mf:go_acetylglucosaminylt...	SET	41	0.071253	0.0036448	0.15217	0.31981	GO_mf:go_acetylglucosaminyltransferase_activity
GO_bp:go_cell_fate_specifica...1	SET	58	0.056607	0.0034421	0.12093	0.31986	GO_bp:go_cell_fate_specification
GO_bp:go_negative_regulation...240	SET	85	0.049487	0.0036397	0.10575	0.3199	GO_bp:go_negative_regulation_of_extrinsic_apoptotic_signaling_pathway
GO_bp:go_response_to_insecti...	SET	10	0.12174	0.0030785	0.26026	0.31998	GO_bp:go_response_to_insecticide
Curated_gene_sets:huang_foxa...2	SET	42	0.075679	0.003918	0.1621	0.3203	Curated_gene_sets:huang_foxa2_targets_up
Curated_gene_sets:reactome_e...39	SET	99	0.043688	0.0034661	0.093664	0.32046	Curated_gene_sets:reactome_estrogen_dependent_gene_expression
Curated_gene_sets:reactome_s...148	SET	14	0.10716	0.0032059	0.22982	0.32052	Curated_gene_sets:reactome_synthesis_of_bile_acids_and_bile_salts_via_27_hydroxycholesterol
GO_mf:go_caspase_binding	SET	10	0.16058	0.0040606	0.34475	0.32069	GO_mf:go_caspase_binding
Curated_gene_sets:biocarta_p...5	SET	18	0.10151	0.0034429	0.21808	0.32081	Curated_gene_sets:biocarta_p53hypoxia_pathway
Curated_gene_sets:biocarta_p...25	SET	10	0.15432	0.0039023	0.33165	0.32086	Curated_gene_sets:biocarta_prion_pathway
GO_bp:go_negative_regulation...271	SET	5	0.16709	0.0029883	0.35932	0.32096	GO_bp:go_negative_regulation_of_glycogen_metabolic_process
GO_bp:go_regulation_of_chole...4	SET	13	0.13863	0.0039968	0.29821	0.32101	GO_bp:go_regulation_of_cholesterol_metabolic_process
GO_bp:go_animal_organ_matura...	SET	22	0.10564	0.0039607	0.22727	0.32104	GO_bp:go_animal_organ_maturation
GO_bp:go_negative_regulation...476	SET	6	0.2131	0.0041747	0.45846	0.32104	GO_bp:go_negative_regulation_of_nitric_oxide_synthase_activity
Curated_gene_sets:lund_silen...	SET	12	0.13071	0.0036205	0.28122	0.32105	Curated_gene_sets:lund_silenced_by_methylation
GO_bp:go_interleukin_12_prod...	SET	46	0.062404	0.0033806	0.13427	0.32105	GO_bp:go_interleukin_12_production
GO_bp:go_negative_regulation...39	SET	14	0.13105	0.0039205	0.282	0.32108	GO_bp:go_negative_regulation_of_atpase_activity
GO_bp:go_neurotransmitter_re...4	SET	19	0.09471	0.0033003	0.20396	0.3212	GO_bp:go_neurotransmitter_reuptake
GO_bp:go_membrane_repolariza...1	SET	38	0.074767	0.0036823	0.16112	0.32131	GO_bp:go_membrane_repolarization
GO_cc:go_endoplasmic_reticul...8	SET	1067	0.013413	0.003383	0.028919	0.3214	GO_cc:go_endoplasmic_reticulum_part
Curated_gene_sets:biocarta_v...3	SET	23	0.093837	0.0035972	0.20257	0.3216	Curated_gene_sets:biocarta_vip_pathway
Curated_gene_sets:reactome_c...40	SET	130	0.037108	0.0033704	0.080123	0.32163	Curated_gene_sets:reactome_cellular_senescence
GO_bp:go_negative_regulation...599	SET	38	0.06735	0.003317	0.14544	0.32166	GO_bp:go_negative_regulation_of_rna_metabolic_process
GO_bp:go_dorsal_ventral_neur...	SET	21	0.090418	0.0033122	0.19533	0.32172	GO_bp:go_dorsal_ventral_neural_tube_patterning
GO_bp:go_pyrimidine_nucleoti...3	SET	5	0.17346	0.0031021	0.37496	0.32183	GO_bp:go_pyrimidine_nucleotide_metabolic_process
Curated_gene_sets:reactome_v...4	SET	17	0.11262	0.0037123	0.24346	0.32184	Curated_gene_sets:reactome_vegfr2_mediated_cell_proliferation
Curated_gene_sets:bystroem_c...1	SET	46	0.065845	0.0035671	0.1424	0.32191	Curated_gene_sets:bystroem_correlated_with_il5_dn
GO_bp:go_positive_regulation...831	SET	9	0.12898	0.0030942	0.27899	0.32194	GO_bp:go_positive_regulation_of_transcription_of_nucleolar_large_rrna_by_rna_polymerase_i
Curated_gene_sets:lucas_hnf4...2	SET	48	0.059965	0.0033181	0.12974	0.32197	Curated_gene_sets:lucas_hnf4a_targets_up
Curated_gene_sets:reactome_s...76	SET	14	0.11702	0.003501	0.25319	0.32198	Curated_gene_sets:reactome_signaling_by_ntrk3_trkc
GO_bp:go_synaptic_transmissi...2	SET	22	0.087397	0.0032768	0.1891	0.32198	GO_bp:go_synaptic_transmission_dopaminergic
Curated_gene_sets:reactome_p...45	SET	8	0.15825	0.0035796	0.34264	0.32209	Curated_gene_sets:reactome_pi5p_regulates_tp53_acetylation
Curated_gene_sets:reactome_r...100	SET	14	0.10571	0.0031626	0.22913	0.32227	Curated_gene_sets:reactome_rip_mediated_nfkb_activation_via_zbp1
GO_bp:go_chromatin_mediated_...	SET	9	0.13384	0.0032109	0.29017	0.32232	GO_bp:go_chromatin_mediated_maintenance_of_transcription
Curated_gene_sets:reactome_r...125	SET	47	0.062295	0.0034111	0.13509	0.32236	Curated_gene_sets:reactome_rrna_modification_in_the_nucleus_and_cytosol
Curated_gene_sets:rodrigues_...4	SET	127	0.039089	0.0035094	0.084789	0.3224	Curated_gene_sets:rodrigues_ntn1_targets_dn
GO_bp:go_regulation_of_trans...18	SET	16	0.10612	0.0033937	0.23023	0.32243	GO_bp:go_regulation_of_translation_in_response_to_stress
GO_bp:go_regulation_of_cardi...5	SET	6	0.18537	0.0036314	0.40228	0.32248	GO_bp:go_regulation_of_cardiac_muscle_cell_action_potential_involved_in_regulation_of_contraction
GO_bp:go_exonucleolytic_trim...	SET	4	0.23038	0.0036853	0.50035	0.3226	GO_bp:go_exonucleolytic_trimming_involved_in_rrna_processing
GO_bp:go_regulation_of_supra...	SET	285	0.025303	0.0033857	0.054983	0.32269	GO_bp:go_regulation_of_supramolecular_fiber_organization
Curated_gene_sets:reactome_n...69	SET	47	0.059884	0.0032791	0.13014	0.32271	Curated_gene_sets:reactome_nuclear_envelope_breakdown
Curated_gene_sets:reactome_p...21	SET	9	0.1675	0.0040184	0.3641	0.32275	Curated_gene_sets:reactome_pervasive_developmental_disorders
GO_mf:go_heparan_sulfate_pro...	SET	12	0.13339	0.0036949	0.29004	0.32279	GO_mf:go_heparan_sulfate_proteoglycan_binding
Curated_gene_sets:biocarta_f...6	SET	30	0.082407	0.0036071	0.17923	0.32284	Curated_gene_sets:biocarta_fmlp_pathway
GO_bp:go_regulation_of_intra...4	SET	1462	0.011632	0.0033873	0.025304	0.32287	GO_bp:go_regulation_of_intracellular_signal_transduction
GO_bp:go_cellular_modified_a...2	SET	20	0.085422	0.0030539	0.1861	0.32312	GO_bp:go_cellular_modified_amino_acid_catabolic_process
Curated_gene_sets:bruins_uvc...4	SET	704	0.016249	0.0033701	0.035409	0.32316	Curated_gene_sets:bruins_uvc_response_via_tp53_group_a
GO_bp:go_cardiac_conduction	SET	122	0.040951	0.0036041	0.08924	0.32316	GO_bp:go_cardiac_conduction
GO_bp:go_photoperiodism	SET	21	0.089644	0.0032839	0.19536	0.32317	GO_bp:go_photoperiodism
GO_bp:go_rab_protein_signal_...	SET	55	0.062184	0.0036825	0.13559	0.32326	GO_bp:go_rab_protein_signal_transduction
Curated_gene_sets:reactome_d...23	SET	14	0.13196	0.0039478	0.28774	0.32327	Curated_gene_sets:reactome_defective_galnt3_causes_familial_hyperphosphatemic_tumoral_calcinosis_hftc
GO_bp:go_intestinal_hexose_a...	SET	6	0.1487	0.0029131	0.32427	0.32327	GO_bp:go_intestinal_hexose_absorption
Curated_gene_sets:rashi_resp...2	SET	93	0.04263	0.0032787	0.092973	0.32329	Curated_gene_sets:rashi_response_to_ionizing_radiation_2
GO_bp:go_negative_regulation...478	SET	6	0.18347	0.0035942	0.40034	0.32338	GO_bp:go_negative_regulation_of_non_canonical_wnt_signaling_pathway
GO_bp:go_positive_regulation...145	SET	111	0.038966	0.0032723	0.085172	0.32366	GO_bp:go_positive_regulation_of_cellular_protein_catabolic_process
GO_bp:go_positive_regulation...92	SET	7	0.17418	0.0036855	0.38084	0.32371	GO_bp:go_positive_regulation_of_cardiac_muscle_contraction
GO_bp:go_somatotropin_secret...	SET	5	0.17244	0.0030839	0.37729	0.32382	GO_bp:go_somatotropin_secreting_cell_differentiation
Curated_gene_sets:falvella_s...	SET	64	0.055468	0.0035423	0.12142	0.3239	Curated_gene_sets:falvella_smokers_with_lung_cancer
Curated_gene_sets:radmacher_...	SET	64	0.05486	0.0035035	0.12009	0.32391	Curated_gene_sets:radmacher_aml_prognosis
GO_bp:go_regulation_of_thyro...1	SET	4	0.24422	0.0039067	0.53492	0.324	GO_bp:go_regulation_of_thyroid_hormone_generation
GO_bp:go_regulation_of_feedi...	SET	19	0.098145	0.00342	0.2151	0.3241	GO_bp:go_regulation_of_feeding_behavior
Curated_gene_sets:naderi_bre...2	SET	39	0.063601	0.0031732	0.13941	0.32412	Curated_gene_sets:naderi_breast_cancer_prognosis_up
GO_mf:go_mitogen_activated_p...4	SET	5	0.17018	0.0030436	0.37311	0.32416	GO_mf:go_mitogen_activated_protein_kinase_p38_binding
GO_bp:go_cellular_macromolec...2	SET	1547	0.011047	0.0032992	0.024225	0.32419	GO_bp:go_cellular_macromolecule_localization
Curated_gene_sets:reactome_c...55	SET	4	0.23635	0.0037807	0.51842	0.32424	Curated_gene_sets:reactome_chylomicron_clearance
GO_bp:go_long_chain_fatty_ac...3	SET	5	0.16016	0.0028643	0.35134	0.32425	GO_bp:go_long_chain_fatty_acid_import_across_plasma_membrane
Curated_gene_sets:reactome_a...99	SET	5	0.21516	0.0038479	0.47207	0.32428	Curated_gene_sets:reactome_arachidonate_production_from_dag
GO_cc:go_microtubule_associa...	SET	129	0.035602	0.0032212	0.078124	0.3243	GO_cc:go_microtubule_associated_complex
Curated_gene_sets:courtois_s...	SET	8	0.16449	0.0037207	0.36113	0.32438	Curated_gene_sets:courtois_senescence_triggers
GO_cc:go_unconventional_myos...	SET	10	0.14278	0.0036105	0.31357	0.32444	GO_cc:go_unconventional_myosin_complex
GO_mf:go_cardiolipin_binding	SET	9	0.15398	0.0036941	0.3382	0.32446	GO_mf:go_cardiolipin_binding
Curated_gene_sets:boyault_li...12	SET	12	0.12548	0.0034758	0.27571	0.32451	Curated_gene_sets:boyault_liver_cancer_subclass_g56_dn
GO_bp:go_regulation_of_retro...	SET	10	0.10725	0.0027122	0.23565	0.32451	GO_bp:go_regulation_of_retrograde_protein_transport_er_to_cytosol
GO_cc:go_clathrin_vesicle_co...	SET	26	0.078722	0.0032082	0.17297	0.32451	GO_cc:go_clathrin_vesicle_coat
GO_bp:go_positive_regulation...817	SET	8	0.14646	0.0033129	0.32183	0.32453	GO_bp:go_positive_regulation_of_torc1_signaling
Curated_gene_sets:tien_intes...6	SET	38	0.064427	0.0031731	0.14163	0.3246	Curated_gene_sets:tien_intestine_probiotics_6hr_up
GO_bp:go_negative_regulation...72	SET	25	0.08045	0.0032151	0.17692	0.32466	GO_bp:go_negative_regulation_of_calcium_mediated_signaling
GO_bp:go_regulation_of_catec...	SET	13	0.12607	0.0036344	0.27726	0.32467	GO_bp:go_regulation_of_catecholamine_metabolic_process
GO_mf:go_glutathione_transfe...	SET	21	0.10322	0.0037813	0.22713	0.32475	GO_mf:go_glutathione_transferase_activity
GO_bp:go_dna_dependent_dna_r...2	SET	33	0.06365	0.0029218	0.14016	0.32487	GO_bp:go_dna_dependent_dna_replication_maintenance_of_fidelity
GO_bp:go_cell_motility	SET	1251	0.012619	0.0034245	0.027817	0.32504	GO_bp:go_cell_motility
GO_bp:go_de_novo_imp_biosynt...	SET	6	0.16941	0.0033188	0.37354	0.32509	GO_bp:go_de_novo_imp_biosynthetic_process
GO_bp:go_nephric_duct_format...	SET	5	0.22304	0.0039888	0.49181	0.3251	GO_bp:go_nephric_duct_formation
Curated_gene_sets:gouyer_tat...1	SET	15	0.11119	0.0034431	0.24537	0.32522	Curated_gene_sets:gouyer_tati_targets_dn
Curated_gene_sets:abramson_i...	SET	41	0.062027	0.0031728	0.13702	0.32539	Curated_gene_sets:abramson_interact_with_aire
Curated_gene_sets:iritani_ma...2	SET	9	0.15637	0.0037514	0.34585	0.32559	Curated_gene_sets:iritani_mad1_targets_up
GO_bp:go_apical_protein_loca...	SET	10	0.12979	0.0032822	0.28726	0.3257	GO_bp:go_apical_protein_localization
GO_bp:go_morphogenesis_of_em...	SET	119	0.03899	0.0033894	0.086305	0.32572	GO_bp:go_morphogenesis_of_embryonic_epithelium
Curated_gene_sets:wu_hbx_tar...2	SET	13	0.12492	0.0036015	0.27661	0.32577	Curated_gene_sets:wu_hbx_targets_1_up
Curated_gene_sets:farmer_bre...3	SET	269	0.025245	0.0032835	0.055917	0.32582	Curated_gene_sets:farmer_breast_cancer_basal_vs_lulminal
GO_mf:go_glucose_binding	SET	9	0.13798	0.0033102	0.30568	0.32586	GO_mf:go_glucose_binding
Curated_gene_sets:krasnosels...2	SET	30	0.074316	0.0032529	0.16465	0.32587	Curated_gene_sets:krasnoselskaya_ilf3_targets_up
Curated_gene_sets:reactome_d...15	SET	14	0.13028	0.0038977	0.28867	0.32588	Curated_gene_sets:reactome_defective_c1galt1c1_causes_tn_polyagglutination_syndrome_tnps
GO_mf:go_dna_secondary_struc...	SET	20	0.089242	0.0031905	0.19779	0.32593	GO_mf:go_dna_secondary_structure_binding
GO_bp:go_energy_coupled_prot...2	SET	19	0.084669	0.0029504	0.18766	0.32594	GO_bp:go_energy_coupled_proton_transport_down_electrochemical_gradient
Curated_gene_sets:poola_inva...2	SET	229	0.028369	0.0034088	0.062931	0.32607	Curated_gene_sets:poola_invasive_breast_cancer_up
GO_bp:go_membrane_repolariza...2	SET	20	0.10676	0.0038167	0.23682	0.32607	GO_bp:go_membrane_repolarization_during_action_potential
GO_bp:go_peptidyl_lysine_tri...	SET	37	0.069805	0.0033925	0.15488	0.32611	GO_bp:go_peptidyl_lysine_trimethylation
GO_bp:go_porphyrin_containin...	SET	8	0.16379	0.0037049	0.36346	0.32612	GO_bp:go_porphyrin_containing_compound_metabolic_process
GO_bp:go_ubiquitin_recycling	SET	8	0.1523	0.003445	0.338	0.32614	GO_bp:go_ubiquitin_recycling
Curated_gene_sets:torchia_ta...2	SET	14	0.11066	0.0033105	0.2457	0.32623	Curated_gene_sets:torchia_targets_of_ewsr1_fli1_fusion_top20_dn
Curated_gene_sets:claus_pgr_...2	SET	10	0.1267	0.0032038	0.28151	0.32634	Curated_gene_sets:claus_pgr_positive_meningioma_up
GO_bp:go_interleukin_6_produ...	SET	112	0.040673	0.0034308	0.090375	0.32634	GO_bp:go_interleukin_6_production
GO_bp:go_histone_h3_k9_acety...	SET	11	0.15871	0.0042092	0.35293	0.32647	GO_bp:go_histone_h3_k9_acetylation
GO_bp:go_regulation_of_myosi...	SET	6	0.17509	0.0034301	0.38942	0.3265	GO_bp:go_regulation_of_myosin_light_chain_phosphatase_activity
GO_bp:go_negative_regulation...179	SET	11	0.13813	0.0036632	0.30737	0.32658	GO_bp:go_negative_regulation_of_cytosolic_calcium_ion_concentration
GO_bp:go_response_to_interle...11	SET	25	0.075315	0.0030099	0.16762	0.3266	GO_bp:go_response_to_interleukin_7
GO_bp:go_positive_regulation...502	SET	4	0.16519	0.0026425	0.36764	0.3266	GO_bp:go_positive_regulation_of_microtubule_binding
GO_mf:go_cyclase_activity	SET	20	0.089081	0.0031847	0.19826	0.32661	GO_mf:go_cyclase_activity
GO_bp:go_branch_elongation_i...1	SET	3	0.33519	0.0046437	0.74608	0.32662	GO_bp:go_branch_elongation_involved_in_mammary_gland_duct_branching
Curated_gene_sets:meissner_n...1	SET	425	0.020694	0.0033659	0.046106	0.32678	Curated_gene_sets:meissner_npc_hcp_with_h3_unmethylated
GO_bp:go_negative_regulation...228	SET	25	0.081134	0.0032425	0.18081	0.32682	GO_bp:go_negative_regulation_of_epithelial_to_mesenchymal_transition
Curated_gene_sets:kim_wt1_ta...1	SET	177	0.031225	0.0033041	0.069655	0.32698	Curated_gene_sets:kim_wt1_targets_12hr_dn
GO_bp:go_response_to_insulin	SET	223	0.028417	0.0033702	0.063409	0.32703	GO_bp:go_response_to_insulin
Curated_gene_sets:wang_nfkb_...	SET	15	0.091264	0.0028261	0.20384	0.32718	Curated_gene_sets:wang_nfkb_targets
GO_cc:go_ripoptosome	SET	6	0.21385	0.0041893	0.47781	0.32724	GO_cc:go_ripoptosome
GO_bp:go_myd88_independent_t...	SET	26	0.082147	0.0033479	0.18363	0.32732	GO_bp:go_myd88_independent_toll_like_receptor_signaling_pathway
Curated_gene_sets:pid_integr...5	SET	16	0.11006	0.0035198	0.2461	0.32737	Curated_gene_sets:pid_integrin5_pathway
GO_mf:go_galanin_receptor_ac...	SET	7	0.17441	0.0036904	0.39008	0.3274	GO_mf:go_galanin_receptor_activity
Curated_gene_sets:reactome_f...55	SET	6	0.15462	0.003029	0.34598	0.32748	Curated_gene_sets:reactome_fructose_metabolism
GO_mf:go_nucleotide_sugar_tr...	SET	10	0.11646	0.002945	0.26068	0.32753	GO_mf:go_nucleotide_sugar_transmembrane_transporter_activity
Curated_gene_sets:gutierrez_...2	SET	9	0.15352	0.0036829	0.34378	0.3276	Curated_gene_sets:gutierrez_chronic_lymphocytic_leukemia_up
GO_bp:go_positive_regulation...251	SET	18	0.1128	0.0038262	0.25262	0.32761	GO_bp:go_positive_regulation_of_epidermal_cell_differentiation
GO_bp:go_histone_h3_s10_phos...	SET	5	0.1624	0.0029044	0.36409	0.32779	GO_bp:go_histone_h3_s10_phosphorylation
GO_bp:go_neuroblast_division	SET	13	0.11274	0.0032502	0.25295	0.32791	GO_bp:go_neuroblast_division
GO_bp:go_cerebellar_granular...2	SET	6	0.19898	0.003898	0.44676	0.32803	GO_bp:go_cerebellar_granular_layer_formation
Curated_gene_sets:matzuk_mal...	SET	18	0.077588	0.0026316	0.17427	0.32809	Curated_gene_sets:matzuk_male_reproduction_sertoli
GO_bp:go_positive_regulation...662	SET	137	0.03419	0.0031871	0.076832	0.32816	GO_bp:go_positive_regulation_of_protein_kinase_b_signaling
GO_bp:go_regulation_of_granu...2	SET	11	0.12979	0.0034421	0.29176	0.32822	GO_bp:go_regulation_of_granulocyte_differentiation
GO_bp:go_response_to_inorgan...	SET	442	0.019579	0.0032458	0.044022	0.32825	GO_bp:go_response_to_inorganic_substance
GO_bp:go_viral_gene_expressi...	SET	145	0.032995	0.0031635	0.074203	0.32828	GO_bp:go_viral_gene_expression
GO_bp:go_cellular_component_...4	SET	40	0.067728	0.0034221	0.15241	0.32839	GO_bp:go_cellular_component_maintenance
GO_bp:go_embryonic_cleavage	SET	5	0.17481	0.0031263	0.39354	0.32845	GO_bp:go_embryonic_cleavage
Curated_gene_sets:haslinger_...5	SET	18	0.089054	0.0030206	0.20062	0.32856	Curated_gene_sets:haslinger_b_cll_with_chromosome_12_trisomy
GO_bp:go_cd8_positive_alpha_...2	SET	10	0.14467	0.0036585	0.32605	0.32863	GO_bp:go_cd8_positive_alpha_beta_t_cell_differentiation
GO_bp:go_positive_regulation...525	SET	24	0.084085	0.0032926	0.18954	0.32866	GO_bp:go_positive_regulation_of_mrna_processing
GO_bp:go_cell_redox_homeosta...	SET	62	0.054746	0.0034414	0.12344	0.3287	GO_bp:go_cell_redox_homeostasis
GO_bp:go_regulation_of_branc...4	SET	7	0.15623	0.0033058	0.35225	0.3287	GO_bp:go_regulation_of_branching_involved_in_salivary_gland_morphogenesis
GO_bp:go_macrophage_prolifer...	SET	6	0.1817	0.0035596	0.40992	0.32879	GO_bp:go_macrophage_proliferation
GO_bp:go_microglial_cell_pro...	SET	6	0.1817	0.0035596	0.40992	0.32879	GO_bp:go_microglial_cell_proliferation
GO_bp:go_regulation_of_arp2_...	SET	13	0.12158	0.0035051	0.2743	0.3288	GO_bp:go_regulation_of_arp2_3_complex_mediated_actin_nucleation
GO_cc:go_supramolecular_comp...	SET	723	0.015787	0.0033161	0.035686	0.32911	GO_cc:go_supramolecular_complex
Curated_gene_sets:wang_lmo4_...1	SET	312	0.022658	0.0031693	0.051236	0.32917	Curated_gene_sets:wang_lmo4_targets_dn
GO_bp:go_forebrain_ventricul...	SET	6	0.18306	0.0035862	0.41397	0.32918	GO_bp:go_forebrain_ventricular_zone_progenitor_cell_division
GO_cc:go_platelet_dense_tubu...1	SET	10	0.11333	0.0028659	0.25641	0.32925	GO_cc:go_platelet_dense_tubular_network
GO_cc:go_spanning_component_...1	SET	7	0.14887	0.0031501	0.33696	0.32931	GO_cc:go_spanning_component_of_membrane
GO_bp:go_norepinephrine_tran...	SET	15	0.10564	0.0032713	0.23914	0.32934	GO_bp:go_norepinephrine_transport
GO_mf:go_interleukin_6_recep...	SET	6	0.17204	0.0033704	0.38964	0.32941	GO_mf:go_interleukin_6_receptor_binding
GO_bp:go_regulation_of_nucle...9	SET	5	0.17991	0.0032176	0.40749	0.32942	GO_bp:go_regulation_of_nucleotide_binding_oligomerization_domain_containing_2_signaling_pathway
GO_bp:go_dna_conformation_ch...	SET	213	0.025979	0.0030122	0.058865	0.32949	GO_bp:go_dna_conformation_change
Curated_gene_sets:williams_e...3	SET	9	0.15874	0.0038084	0.35973	0.32951	Curated_gene_sets:williams_esr2_targets_dn
GO_bp:go_excitatory_synapse_...	SET	22	0.095197	0.0035693	0.21577	0.32954	GO_bp:go_excitatory_synapse_assembly
GO_bp:go_regulation_of_extri...1	SET	132	0.037461	0.0034282	0.08509	0.32988	GO_bp:go_regulation_of_extrinsic_apoptotic_signaling_pathway
Curated_gene_sets:kegg_vascu...	SET	101	0.040098	0.0032131	0.091156	0.33002	Curated_gene_sets:kegg_vascular_smooth_muscle_contraction
Curated_gene_sets:ramjaun_ap...3	SET	9	0.15017	0.0036027	0.34151	0.33007	Curated_gene_sets:ramjaun_apoptosis_by_tgfb1_via_smad4_dn
Curated_gene_sets:petrova_pr...1	SET	51	0.059197	0.0033761	0.13462	0.33007	Curated_gene_sets:petrova_prox1_targets_dn
GO_mf:go_coreceptor_activity...1	SET	8	0.15346	0.0034713	0.34901	0.33008	GO_mf:go_coreceptor_activity_involved_in_wnt_signaling_pathway
Curated_gene_sets:reactome_p...92	SET	11	0.1101	0.0029199	0.25041	0.33009	Curated_gene_sets:reactome_processive_synthesis_on_the_c_strand_of_the_telomere
GO_bp:go_histone_threonine_p...	SET	7	0.17823	0.0037712	0.40537	0.33009	GO_bp:go_histone_threonine_phosphorylation
GO_mf:go_histone_threonine_k...	SET	7	0.17823	0.0037712	0.40537	0.33009	GO_mf:go_histone_threonine_kinase_activity
GO_cc:go_blood_microparticle	SET	83	0.044965	0.0032682	0.10229	0.33012	GO_cc:go_blood_microparticle
Curated_gene_sets:camps_colo...2	SET	59	0.057315	0.0035149	0.13045	0.33021	Curated_gene_sets:camps_colon_cancer_copy_number_up
GO_bp:go_regulation_of_trans...22	SET	10	0.14114	0.0035692	0.32142	0.33029	GO_bp:go_regulation_of_translational_initiation_by_eif2_alpha_phosphorylation
GO_bp:go_immunoglobulin_prod...1	SET	74	0.047565	0.0032653	0.10835	0.33033	GO_bp:go_immunoglobulin_production
GO_bp:go_protein_heterotetra...	SET	34	0.06893	0.0032116	0.15708	0.3304	GO_bp:go_protein_heterotetramerization
GO_bp:go_response_to_herbici...	SET	7	0.13361	0.0028271	0.30452	0.33042	GO_bp:go_response_to_herbicide
GO_bp:go_positive_regulation...278	SET	44	0.06571	0.0034817	0.14977	0.33043	GO_bp:go_positive_regulation_of_extrinsic_apoptotic_signaling_pathway
GO_bp:go_regulation_of_muscl...4	SET	49	0.055942	0.0031275	0.12759	0.33053	GO_bp:go_regulation_of_muscle_hypertrophy
GO_bp:go_regulation_of_growt...2	SET	8	0.14545	0.0032899	0.33174	0.33054	GO_bp:go_regulation_of_growth_hormone_secretion
GO_bp:go_negative_regulation...66	SET	12	0.11378	0.0031517	0.25956	0.33056	GO_bp:go_negative_regulation_of_calcineurin_mediated_signaling
Curated_gene_sets:grasemann_...	SET	10	0.12006	0.0030359	0.27405	0.33067	Curated_gene_sets:grasemann_retinoblastoma_with_6p_amplification
Curated_gene_sets:sung_metas...2	SET	88	0.042095	0.0031499	0.096164	0.33079	Curated_gene_sets:sung_metastasis_stroma_up
Curated_gene_sets:der_ifn_al...1	SET	4	0.24863	0.0039772	0.56806	0.33081	Curated_gene_sets:der_ifn_alpha_response_dn
GO_cc:go_proton_transporting...6	SET	17	0.083672	0.0027581	0.19133	0.33094	GO_cc:go_proton_transporting_two_sector_atpase_complex_proton_transporting_domain
GO_bp:go_tetrapyrrole_catabo...	SET	8	0.13971	0.0031601	0.31948	0.33095	GO_bp:go_tetrapyrrole_catabolic_process
GO_bp:go_nucleoside_monophos...1	SET	36	0.066559	0.0031908	0.15222	0.33097	GO_bp:go_nucleoside_monophosphate_biosynthetic_process
Curated_gene_sets:reactome_s...38	SET	19	0.090427	0.0031511	0.20691	0.33105	Curated_gene_sets:reactome_signaling_by_egfr_in_cancer
GO_bp:go_positive_regulation...597	SET	26	0.084121	0.0034283	0.19252	0.33108	GO_bp:go_positive_regulation_of_organic_acid_transport
GO_cc:go_manchette	SET	7	0.13863	0.0029333	0.31727	0.33108	GO_cc:go_manchette
Curated_gene_sets:pangas_tum...1	SET	116	0.038437	0.0032992	0.088009	0.33115	Curated_gene_sets:pangas_tumor_suppression_by_smad1_and_smad5_dn
Curated_gene_sets:dacosta_uv...4	SET	80	0.04578	0.0032671	0.10484	0.33118	Curated_gene_sets:dacosta_uv_response_via_ercc3_ttd_dn
GO_bp:go_cellular_response_t...38	SET	46	0.061447	0.0033288	0.14084	0.33132	GO_bp:go_cellular_response_to_fatty_acid
Curated_gene_sets:kim_mycl1_...1	SET	18	0.087871	0.0029804	0.20158	0.33146	Curated_gene_sets:kim_mycl1_amplification_targets_dn
GO_bp:go_l_aspartate_transme...	SET	7	0.14967	0.0031668	0.34339	0.33148	GO_bp:go_l_aspartate_transmembrane_transport
Curated_gene_sets:reactome_r...50	SET	46	0.052039	0.0028191	0.11945	0.33154	Curated_gene_sets:reactome_regulation_of_pten_gene_transcription
Curated_gene_sets:sakai_chro...2	SET	71	0.045758	0.0030772	0.10512	0.33168	Curated_gene_sets:sakai_chronic_hepatitis_vs_liver_cancer_up
GO_mf:go_insulin_like_growth...3	SET	7	0.17783	0.0037628	0.40865	0.33172	GO_mf:go_insulin_like_growth_factor_ii_binding
GO_bp:go_regulation_of_exten...	SET	86	0.045582	0.003372	0.10478	0.33177	GO_bp:go_regulation_of_extent_of_cell_growth
Curated_gene_sets:reactome_c...34	SET	102	0.040836	0.0032883	0.09391	0.33184	Curated_gene_sets:reactome_cell_surface_interactions_at_the_vascular_wall
Curated_gene_sets:zhan_multi...14	SET	38	0.065706	0.0032361	0.15111	0.33185	Curated_gene_sets:zhan_multiple_myeloma_mf_dn
Curated_gene_sets:kyng_envir...7	SET	9	0.15104	0.0036237	0.34741	0.33187	Curated_gene_sets:kyng_environmental_stress_response_not_by_uv_in_ws
GO_bp:go_dendritic_cell_migr...	SET	20	0.08126	0.0029051	0.18693	0.33189	GO_bp:go_dendritic_cell_migration
GO_bp:go_detection_of_other_...	SET	12	0.12727	0.0035253	0.29298	0.332	GO_bp:go_detection_of_other_organism
GO_bp:go_regulation_of_chrom...2	SET	19	0.092269	0.0032153	0.21257	0.33212	GO_bp:go_regulation_of_chromatin_binding
GO_cc:go_actin_filament_bund...	SET	57	0.058396	0.0035203	0.13456	0.33215	GO_cc:go_actin_filament_bundle
Curated_gene_sets:nakamura_a...5	SET	3	0.19073	0.0026424	0.43964	0.33221	Curated_gene_sets:nakamura_alveolar_epithelium
GO_mf:go_phosphatidylinosito...12	SET	57	0.052391	0.0031583	0.12078	0.33224	GO_mf:go_phosphatidylinositol_4_5_bisphosphate_binding
GO_bp:go_negative_regulation...373	SET	37	0.065622	0.0031892	0.15138	0.33233	GO_bp:go_negative_regulation_of_lipid_localization
Curated_gene_sets:ferrando_t...2	SET	67	0.047927	0.0031314	0.11062	0.33241	Curated_gene_sets:ferrando_t_all_with_mll_enl_fusion_up
GO_mf:go_endodeoxyribonuclea...3	SET	12	0.094929	0.0026295	0.21921	0.33249	GO_mf:go_endodeoxyribonuclease_activity_producing_5_phosphomonoesters
GO_bp:go_morphogenesis_of_an...1	SET	13	0.10541	0.0030389	0.24343	0.33251	GO_bp:go_morphogenesis_of_an_endothelium
GO_bp:go_response_to_l_gluta...	SET	8	0.11702	0.0026469	0.2703	0.33254	GO_bp:go_response_to_l_glutamate
GO_cc:go_brush_border	SET	83	0.042981	0.003124	0.09932	0.3326	GO_cc:go_brush_border
GO_bp:go_regulation_of_telom...3	SET	62	0.051936	0.0032647	0.12004	0.33263	GO_bp:go_regulation_of_telomere_maintenance
GO_bp:go_pyruvate_transmembr...	SET	3	0.23867	0.0033065	0.55221	0.3328	GO_bp:go_pyruvate_transmembrane_transport
GO_mf:go_pyruvate_transmembr...	SET	3	0.23867	0.0033065	0.55221	0.3328	GO_mf:go_pyruvate_transmembrane_transporter_activity
GO_bp:go_positive_regulation...713	SET	12	0.10498	0.0029079	0.24293	0.33282	GO_bp:go_positive_regulation_of_response_to_oxidative_stress
Curated_gene_sets:fevr_ctnnb...2	SET	566	0.017008	0.0031776	0.039362	0.33284	Curated_gene_sets:fevr_ctnnb1_targets_up
GO_bp:go_membrane_protein_in...	SET	13	0.096555	0.0027836	0.22361	0.33295	GO_bp:go_membrane_protein_intracellular_domain_proteolysis
GO_bp:go_regulation_of_dna_d...2	SET	24	0.083561	0.0032721	0.19353	0.33296	GO_bp:go_regulation_of_dna_damage_response_signal_transduction_by_p53_class_mediator
GO_bp:go_positive_regulation...240	SET	5	0.19137	0.0034224	0.44325	0.33297	GO_bp:go_positive_regulation_of_endocytic_recycling
Curated_gene_sets:shepard_cr...2	SET	158	0.031863	0.0031875	0.073812	0.33299	Curated_gene_sets:shepard_crush_and_burn_mutant_up
GO_cc:go_cell_body	SET	445	0.019149	0.0031849	0.044359	0.33299	GO_cc:go_cell_body
Curated_gene_sets:massarweh_...1	SET	48	0.059819	0.0033101	0.1386	0.33302	Curated_gene_sets:massarweh_response_to_estradiol
GO_bp:go_phosphatidylinosito...3	SET	15	0.11221	0.0034748	0.26003	0.33304	GO_bp:go_phosphatidylinositol_acyl_chain_remodeling
GO_bp:go_phosphatidylglycero...3	SET	20	0.086753	0.0031015	0.20113	0.33311	GO_bp:go_phosphatidylglycerol_metabolic_process
GO_mf:go_amino_acid_binding	SET	43	0.060221	0.0031545	0.13968	0.33319	GO_mf:go_amino_acid_binding
Curated_gene_sets:reactome_n...45	SET	4	0.18019	0.0028825	0.41817	0.33327	Curated_gene_sets:reactome_ngf_independant_trka_activation
Curated_gene_sets:reactome_m...6	SET	9	0.1628	0.0039058	0.37784	0.33328	Curated_gene_sets:reactome_mapk3_erk1_activation
GO_bp:go_regulation_of_react...1	SET	70	0.0469	0.0031318	0.1089	0.33336	GO_bp:go_regulation_of_reactive_oxygen_species_biosynthetic_process
GO_bp:go_alternative_mrna_sp...	SET	61	0.049384	0.0030793	0.11469	0.33339	GO_bp:go_alternative_mrna_splicing_via_spliceosome
GO_bp:go_cellular_protein_ca...	SET	597	0.015681	0.0030057	0.036434	0.33346	GO_bp:go_cellular_protein_catabolic_process
Curated_gene_sets:reactome_r...141	SET	22	0.090712	0.0034011	0.21081	0.33349	Curated_gene_sets:reactome_runx2_regulates_bone_development
Curated_gene_sets:reactome_r...128	SET	141	0.032482	0.0030713	0.075574	0.33367	Curated_gene_sets:reactome_rrna_processing_in_the_nucleus_and_cytosol
GO_bp:go_positive_regulation...587	SET	185	0.030543	0.0033033	0.071077	0.33371	GO_bp:go_positive_regulation_of_nucleobase_containing_compound_metabolic_process
GO_bp:go_regulation_of_neuro...8	SET	8	0.12318	0.0027862	0.28668	0.33372	GO_bp:go_regulation_of_neuron_projection_arborization
GO_bp:go_nodal_signaling_pat...	SET	9	0.16027	0.0038449	0.37306	0.33375	GO_bp:go_nodal_signaling_pathway
GO_bp:go_response_to_interfe...2	SET	25	0.081573	0.00326	0.1899	0.33377	GO_bp:go_response_to_interferon_beta
GO_bp:go_modification_of_mor...1	SET	124	0.035493	0.003149	0.082771	0.33403	GO_bp:go_modification_of_morphology_or_physiology_of_other_organism
GO_bp:go_regulation_of_prote...56	SET	39	0.062867	0.0031366	0.14667	0.3341	GO_bp:go_regulation_of_protein_targeting_to_mitochondrion
Curated_gene_sets:biocarta_t...13	SET	17	0.10645	0.003509	0.24846	0.33417	Curated_gene_sets:biocarta_tid_pathway
GO_mf:go_ion_channel_binding	SET	99	0.041168	0.0032662	0.096144	0.33426	GO_mf:go_ion_channel_binding
GO_bp:go_response_to_ischemia	SET	38	0.06611	0.003256	0.15448	0.33435	GO_bp:go_response_to_ischemia
GO_cc:go_extrinsic_component...7	SET	37	0.063713	0.0030964	0.1489	0.33437	GO_cc:go_extrinsic_component_of_organelle_membrane
GO_cc:go_lewy_body	SET	6	0.15964	0.0031274	0.37319	0.33441	GO_cc:go_lewy_body
GO_bp:go_positive_regulation...606	SET	43	0.062017	0.0032486	0.145	0.33444	GO_bp:go_positive_regulation_of_oxidoreductase_activity
GO_bp:go_er_associated_misfo...	SET	8	0.11132	0.0025181	0.26031	0.33445	GO_bp:go_er_associated_misfolded_protein_catabolic_process
Curated_gene_sets:reactome_h...34	SET	6	0.15368	0.0030106	0.35944	0.33449	Curated_gene_sets:reactome_hur_elavl1_binds_and_stabilizes_mrna
GO_bp:go_regulation_of_snare...	SET	8	0.14055	0.0031791	0.32874	0.3345	GO_bp:go_regulation_of_snare_complex_assembly
Curated_gene_sets:zhu_skil_t...1	SET	8	0.15709	0.0035534	0.36747	0.33451	Curated_gene_sets:zhu_skil_targets_dn
GO_bp:go_negative_regulation...116	SET	6	0.13366	0.0026184	0.31275	0.33456	GO_bp:go_negative_regulation_of_cell_maturation
GO_bp:go_nuclear_transcribed...2	SET	54	0.054483	0.0031971	0.12751	0.33458	GO_bp:go_nuclear_transcribed_mrna_catabolic_process_deadenylation_dependent_decay
GO_mf:go_cation_cation_antip...	SET	22	0.087086	0.0032651	0.20396	0.3347	GO_mf:go_cation_cation_antiporter_activity
GO_bp:go_regulation_of_plate...4	SET	8	0.16677	0.0037722	0.39064	0.33473	GO_bp:go_regulation_of_platelet_derived_growth_factor_receptor_beta_signaling_pathway
GO_cc:go_phagocytic_vesicle	SET	92	0.041448	0.0031708	0.09716	0.33484	GO_cc:go_phagocytic_vesicle
GO_bp:go_regulation_of_cofac...	SET	29	0.079556	0.0034239	0.18651	0.33486	GO_bp:go_regulation_of_cofactor_metabolic_process
GO_bp:go_positive_regulation...111	SET	306	0.023339	0.0032337	0.054723	0.33488	GO_bp:go_positive_regulation_of_cell_cycle
GO_bp:go_negative_regulation...634	SET	8	0.14272	0.0032283	0.33467	0.33489	GO_bp:go_negative_regulation_of_stem_cell_proliferation
GO_bp:go_ureteric_bud_format...	SET	4	0.17082	0.0027326	0.40112	0.3351	GO_bp:go_ureteric_bud_formation
Curated_gene_sets:olsson_e2f...2	SET	21	0.088454	0.0032403	0.2077	0.33511	Curated_gene_sets:olsson_e2f3_targets_up
GO_bp:go_mitotic_cytokinetic...	SET	22	0.077685	0.0029127	0.18242	0.33511	GO_bp:go_mitotic_cytokinetic_process
Curated_gene_sets:klein_targ...	SET	36	0.068013	0.0032606	0.15972	0.33512	Curated_gene_sets:klein_targets_of_bcr_abl1_fusion
GO_bp:go_sympathetic_nervous...	SET	16	0.10273	0.0032852	0.24155	0.33532	GO_bp:go_sympathetic_nervous_system_development
GO_bp:go_nuclear_envelope_re...	SET	16	0.092522	0.0029589	0.21756	0.33533	GO_bp:go_nuclear_envelope_reassembly
GO_bp:go_regulation_of_trans...12	SET	23	0.079525	0.0030486	0.18701	0.33534	GO_bp:go_regulation_of_transcription_involved_in_g1_s_transition_of_mitotic_cell_cycle
GO_bp:go_diapedesis	SET	4	0.20634	0.0033007	0.48564	0.33547	GO_bp:go_diapedesis
GO_bp:go_lymphocyte_chemotax...	SET	48	0.064706	0.0035805	0.1523	0.33548	GO_bp:go_lymphocyte_chemotaxis
GO_cc:go_clathrin_coat_of_en...	SET	13	0.10035	0.002893	0.23624	0.33551	GO_cc:go_clathrin_coat_of_endocytic_vesicle
Curated_gene_sets:kegg_retin...	SET	52	0.07533	0.0043381	0.17749	0.33563	Curated_gene_sets:kegg_retinol_metabolism
GO_bp:go_cardiac_muscle_tiss...1	SET	181	0.028741	0.0030751	0.067733	0.33567	GO_bp:go_cardiac_muscle_tissue_development
Curated_gene_sets:matzuk_cum...	SET	7	0.16241	0.0034364	0.383	0.33577	Curated_gene_sets:matzuk_cumulus_expansion
GO_bp:go_response_to_epiderm...	SET	36	0.062299	0.0029866	0.14693	0.33578	GO_bp:go_response_to_epidermal_growth_factor
Curated_gene_sets:dazard_uv_...5	SET	9	0.15379	0.0036894	0.36315	0.33598	Curated_gene_sets:dazard_uv_response_cluster_g3
GO_bp:go_endothelium_develop...	SET	93	0.042177	0.0032439	0.099638	0.33604	GO_bp:go_endothelium_development
GO_bp:go_insulin_secretion_i...	SET	50	0.053843	0.0030407	0.1273	0.33616	GO_bp:go_insulin_secretion_involved_in_cellular_response_to_glucose_stimulus
Curated_gene_sets:boquest_st...1	SET	26	0.076166	0.0031041	0.18016	0.33623	Curated_gene_sets:boquest_stem_cell_cultured_vs_fresh_dn
Curated_gene_sets:korkola_se...1	SET	11	0.12538	0.0033251	0.29668	0.33629	Curated_gene_sets:korkola_seminoma_dn
GO_bp:go_digestive_system_pr...	SET	81	0.042851	0.003077	0.1014	0.33629	GO_bp:go_digestive_system_process
GO_mf:go_protein_tag	SET	7	0.14049	0.0029728	0.33245	0.3363	GO_mf:go_protein_tag
GO_bp:go_response_to_mineral...	SET	23	0.084304	0.0032318	0.19951	0.33631	GO_bp:go_response_to_mineralocorticoid
GO_bp:go_vitamin_d_metabolic...	SET	13	0.10213	0.0029443	0.24182	0.33639	GO_bp:go_vitamin_d_metabolic_process
GO_bp:go_regulation_of_prote...26	SET	17	0.097787	0.0032234	0.23156	0.33641	GO_bp:go_regulation_of_protein_kinase_a_signaling
Curated_gene_sets:reactome_a...96	SET	40	0.056658	0.0028627	0.13418	0.33642	Curated_gene_sets:reactome_apoptotic_execution_phase
GO_bp:go_negative_regulation...513	SET	15	0.10305	0.0031909	0.24407	0.33644	GO_bp:go_negative_regulation_of_phagocytosis
Curated_gene_sets:biocarta_b...11	SET	5	0.21909	0.0039182	0.51903	0.33647	Curated_gene_sets:biocarta_botulin_pathway
GO_bp:go_folate_import_acros...	SET	5	0.18786	0.0033596	0.4454	0.3366	GO_bp:go_folate_import_across_plasma_membrane
GO_bp:go_negative_regulation...286	SET	4	0.16753	0.0026799	0.39726	0.33662	GO_bp:go_negative_regulation_of_hexokinase_activity
GO_mf:go_postsynaptic_neurot...	SET	42	0.064849	0.0033573	0.1538	0.33664	GO_mf:go_postsynaptic_neurotransmitter_receptor_activity
GO_bp:go_granulocyte_colony_...	SET	4	0.1733	0.0027722	0.41121	0.33672	GO_bp:go_granulocyte_colony_stimulating_factor_production
Curated_gene_sets:ikeda_mir1...4	SET	49	0.06109	0.0034153	0.14508	0.33685	Curated_gene_sets:ikeda_mir1_targets_up
GO_bp:go_regulation_of_mitoc...5	SET	54	0.052617	0.0030876	0.12502	0.33693	GO_bp:go_regulation_of_mitochondrial_membrane_potential
GO_bp:go_female_gamete_gener...	SET	108	0.036158	0.0029955	0.086019	0.33712	GO_bp:go_female_gamete_generation
GO_bp:go_positive_regulation...408	SET	11	0.14195	0.0037647	0.33789	0.3372	GO_bp:go_positive_regulation_of_interleukin_8_secretion
Curated_gene_sets:reactome_f...42	SET	8	0.15948	0.0036074	0.37963	0.33721	Curated_gene_sets:reactome_formyl_peptide_receptors_bind_formyl_peptides_and_many_other_ligands
GO_bp:go_regulation_of_actin...4	SET	80	0.044138	0.0031499	0.10515	0.33734	GO_bp:go_regulation_of_actin_filament_bundle_assembly
GO_bp:go_metanephric_mesench...1	SET	5	0.18922	0.003384	0.45099	0.33741	GO_bp:go_metanephric_mesenchymal_cell_differentiation
Curated_gene_sets:mariadason...9	SET	8	0.11972	0.002708	0.28537	0.33742	Curated_gene_sets:mariadason_response_to_curcumin_sulindac_7
GO_bp:go_negative_regulation...246	SET	10	0.13702	0.0034648	0.32659	0.33742	GO_bp:go_negative_regulation_of_fatty_acid_metabolic_process
GO_bp:go_negative_regulation...236	SET	12	0.12337	0.0034173	0.29414	0.33746	GO_bp:go_negative_regulation_of_execution_phase_of_apoptosis
Curated_gene_sets:pid_netrin...	SET	30	0.075984	0.0033259	0.1812	0.33749	Curated_gene_sets:pid_netrin_pathway
GO_bp:go_purine_nucleobase_m...	SET	7	0.16816	0.0035582	0.40103	0.33749	GO_bp:go_purine_nucleobase_metabolic_process
GO_bp:go_camp_biosynthetic_p...	SET	10	0.12358	0.003125	0.29475	0.33752	GO_bp:go_camp_biosynthetic_process
GO_mf:go_adenylate_cyclase_a...2	SET	10	0.12358	0.003125	0.29475	0.33752	GO_mf:go_adenylate_cyclase_activity
GO_bp:go_metanephric_tubule_...1	SET	6	0.17718	0.003471	0.4227	0.33755	GO_bp:go_metanephric_tubule_formation
Curated_gene_sets:lee_calori...4	SET	51	0.054738	0.0031218	0.13063	0.3376	Curated_gene_sets:lee_calorie_restriction_neocortex_up
GO_cc:go_nuclear_pericentric...	SET	7	0.13995	0.0029612	0.33399	0.3376	GO_cc:go_nuclear_pericentric_heterochromatin
Curated_gene_sets:vecchi_gas...1	SET	111	0.034779	0.0029207	0.08301	0.33762	Curated_gene_sets:vecchi_gastric_cancer_advanced_vs_early_dn
GO_bp:go_regulation_of_neuro...19	SET	10	0.13632	0.0034471	0.32537	0.33763	GO_bp:go_regulation_of_neurotrophin_trk_receptor_signaling_pathway
GO_bp:go_toxin_biosynthetic_...	SET	5	0.1718	0.0030725	0.4101	0.33764	GO_bp:go_toxin_biosynthetic_process
Curated_gene_sets:wiemann_te...	SET	8	0.1266	0.0028636	0.30222	0.33765	Curated_gene_sets:wiemann_telomere_shortening_and_chronic_liver_damage_up
GO_bp:go_phospholipid_dephos...	SET	30	0.068615	0.0030034	0.16398	0.33782	GO_bp:go_phospholipid_dephosphorylation
Curated_gene_sets:reactome_i...39	SET	7	0.13772	0.0029141	0.32921	0.33785	Curated_gene_sets:reactome_interleukin_18_signaling
GO_bp:go_regulation_of_trans...23	SET	13	0.12068	0.0034793	0.28847	0.33785	GO_bp:go_regulation_of_translational_initiation_in_response_to_stress
GO_bp:go_hypotonic_response	SET	9	0.1201	0.0028812	0.28712	0.33788	GO_bp:go_hypotonic_response
GO_bp:go_regulation_of_cellu...9	SET	303	0.022205	0.0030617	0.053097	0.3379	GO_bp:go_regulation_of_cellular_component_size
GO_bp:go_regulation_of_lysos...3	SET	4	0.14745	0.0023587	0.35257	0.3379	GO_bp:go_regulation_of_lysosome_organization
GO_cc:go_cell_cortex_region	SET	39	0.064086	0.0031974	0.15363	0.33829	GO_cc:go_cell_cortex_region
GO_bp:go_negative_regulation...204	SET	30	0.068365	0.0029925	0.16402	0.33841	GO_bp:go_negative_regulation_of_dna_replication
GO_cc:go_extrinsic_component...1	SET	75	0.048029	0.0033193	0.11524	0.33843	GO_cc:go_extrinsic_component_of_cytoplasmic_side_of_plasma_membrane
GO_bp:go_adenosine_receptor_...	SET	11	0.099141	0.0026293	0.23803	0.33853	GO_bp:go_adenosine_receptor_signaling_pathway
Curated_gene_sets:yagi_aml_w...4	SET	106	0.037471	0.0030755	0.090011	0.3386	Curated_gene_sets:yagi_aml_with_t_9_11_translocation
