## Supplementary Tables for "Genetic associations among internalizing and externalizing traits with polysubstance use among young adults" (part 7 of 10)

### Sheet: Supplementary Table S13 (continued)
Supplementary Table S13: MAGMA gene-set results for non-SU EXT factor
Curated_gene_sets:reactome_i...27	SET	11	0.11327	0.0030039	0.27215	0.33864	Curated_gene_sets:reactome_interaction_with_cumulus_cells_and_the_zona_pellucida
GO_bp:go_pharyngeal_system_d...	SET	22	0.089118	0.0033413	0.21414	0.33864	GO_bp:go_pharyngeal_system_development
GO_bp:go_maintenance_of_prot...2	SET	36	0.062491	0.0029958	0.15019	0.33868	GO_bp:go_maintenance_of_protein_localization_in_organelle
GO_bp:go_aldosterone_secreti...	SET	5	0.19336	0.003458	0.46486	0.33872	GO_bp:go_aldosterone_secretion
GO_mf:go_protease_binding	SET	102	0.037915	0.003053	0.091156	0.33873	GO_mf:go_protease_binding
GO_bp:go_vesicle_organization	SET	269	0.023358	0.0030381	0.056165	0.33875	GO_bp:go_vesicle_organization
GO_bp:go_telomere_capping	SET	37	0.062047	0.0030155	0.1492	0.33876	GO_bp:go_telomere_capping
Curated_gene_sets:weston_veg...2	SET	23	0.083543	0.0032026	0.20121	0.339	Curated_gene_sets:weston_vegfa_targets_12hr
Curated_gene_sets:yagi_aml_w...2	SET	322	0.020906	0.0029698	0.050357	0.33902	Curated_gene_sets:yagi_aml_with_inv_16_translocation
GO_bp:go_neural_crest_cell_m...2	SET	6	0.15106	0.0029594	0.36399	0.33907	GO_bp:go_neural_crest_cell_migration_involved_in_autonomic_nervous_system_development
GO_bp:go_transcription_by_rn...2	SET	44	0.052693	0.002792	0.12697	0.33908	GO_bp:go_transcription_by_rna_polymerase_iii
Curated_gene_sets:osman_blad...2	SET	349	0.020113	0.0029719	0.048508	0.33921	Curated_gene_sets:osman_bladder_cancer_up
Curated_gene_sets:nikolsky_b...15	SET	28	0.1321	0.0055865	0.31882	0.33932	Curated_gene_sets:nikolsky_breast_cancer_1q21_amplicon
GO_bp:go_negative_regulation...158	SET	49	0.056724	0.0031713	0.13692	0.33933	GO_bp:go_negative_regulation_of_coagulation
GO_cc:go_astrocyte_end_foot	SET	5	0.19352	0.0034608	0.4672	0.33937	GO_cc:go_astrocyte_end_foot
GO_bp:go_regulation_of_lipid...6	SET	43	0.060138	0.0031502	0.1452	0.33938	GO_bp:go_regulation_of_lipid_storage
Curated_gene_sets:reactome_p...82	SET	21	0.078229	0.0028657	0.18891	0.3394	Curated_gene_sets:reactome_prefoldin_mediated_transfer_of_substrate_to_cct_tric
GO_cc:go_transcription_expor...	SET	11	0.10166	0.0026961	0.24551	0.33941	GO_cc:go_transcription_export_complex
GO_cc:go_fibrinogen_complex	SET	8	0.13659	0.0030896	0.3299	0.33943	GO_cc:go_fibrinogen_complex
Curated_gene_sets:bruins_uvc...3	SET	79	0.042457	0.003011	0.10264	0.33958	Curated_gene_sets:bruins_uvc_response_middle
GO_bp:go_stress_response_to_...	SET	13	0.12059	0.0034765	0.29157	0.33959	GO_bp:go_stress_response_to_metal_ion
GO_bp:go_rostrocaudal_neural...	SET	4	0.17056	0.0027284	0.41263	0.33968	GO_bp:go_rostrocaudal_neural_tube_patterning
GO_mf:go_ligand_gated_anion_...	SET	16	0.10461	0.0033456	0.25364	0.34001	GO_mf:go_ligand_gated_anion_channel_activity
Curated_gene_sets:meinhold_o...2	SET	11	0.13548	0.003593	0.32871	0.34012	Curated_gene_sets:meinhold_ovarian_cancer_low_grade_up
GO_bp:go_negative_regulation...169	SET	20	0.081652	0.0029191	0.1982	0.34019	GO_bp:go_negative_regulation_of_cytokine_biosynthetic_process
GO_bp:go_fever_generation	SET	10	0.13701	0.0034648	0.33277	0.34027	GO_bp:go_fever_generation
GO_bp:go_regulation_of_map_k...	SET	270	0.023613	0.0030768	0.057382	0.34035	GO_bp:go_regulation_of_map_kinase_activity
GO_bp:go_axon_choice_point_r...	SET	6	0.18322	0.0035892	0.44581	0.34055	GO_bp:go_axon_choice_point_recognition
GO_bp:go_response_to_growth_...2	SET	26	0.071853	0.0029283	0.17489	0.3406	GO_bp:go_response_to_growth_hormone
Curated_gene_sets:vetter_tar...2	SET	14	0.11904	0.0035612	0.28994	0.3407	Curated_gene_sets:vetter_targets_of_prkca_and_ets1_up
GO_bp:go_positive_regulation...801	SET	6	0.15016	0.0029417	0.36575	0.3407	GO_bp:go_positive_regulation_of_tau_protein_kinase_activity
Curated_gene_sets:pid_shp2_p...	SET	54	0.053762	0.0031548	0.13096	0.34072	Curated_gene_sets:pid_shp2_pathway
GO_mf:go_macromolecule_trans...	SET	17	0.085316	0.0028123	0.20785	0.34073	GO_mf:go_macromolecule_transmembrane_transporter_activity
GO_bp:go_epithelial_cell_cel...	SET	15	0.097648	0.0030238	0.23808	0.34085	GO_bp:go_epithelial_cell_cell_adhesion
GO_bp:go_cytokine_production...2	SET	35	0.063175	0.0029864	0.15407	0.34089	GO_bp:go_cytokine_production_involved_in_inflammatory_response
GO_bp:go_establishment_of_en...2	SET	8	0.15799	0.0035736	0.38537	0.34092	GO_bp:go_establishment_of_endothelial_intestinal_barrier
GO_bp:go_ascending_aorta_dev...	SET	2	0.38364	0.0043396	0.93586	0.34093	GO_bp:go_ascending_aorta_development
GO_mf:go_nuclear_localizatio...	SET	20	0.07725	0.0027618	0.18856	0.34102	GO_mf:go_nuclear_localization_sequence_binding
GO_bp:go_dna_synthesis_invol...	SET	46	0.051163	0.0027717	0.12495	0.3411	GO_bp:go_dna_synthesis_involved_in_dna_repair
Curated_gene_sets:reactome_m...49	SET	21	0.084396	0.0030916	0.20616	0.34114	Curated_gene_sets:reactome_metalloprotease_dubs
GO_bp:go_forelimb_morphogene...	SET	29	0.083298	0.0035849	0.20363	0.34125	GO_bp:go_forelimb_morphogenesis
GO_bp:go_regulation_of_skele...3	SET	19	0.079058	0.0027549	0.19328	0.34127	GO_bp:go_regulation_of_skeletal_muscle_cell_differentiation
GO_bp:go_response_to_chemoki...	SET	73	0.048915	0.0033353	0.11974	0.34145	GO_bp:go_response_to_chemokine
Curated_gene_sets:karakas_tg...	SET	15	0.11535	0.0035718	0.28263	0.34159	Curated_gene_sets:karakas_tgfb1_signaling
GO_cc:go_l_type_voltage_gate...	SET	12	0.12655	0.0035053	0.31008	0.3416	GO_cc:go_l_type_voltage_gated_calcium_channel_complex
GO_bp:go_positive_regulation...339	SET	22	0.08514	0.0031922	0.20864	0.34161	GO_bp:go_positive_regulation_of_heart_rate
GO_mf:go_pattern_recognition...	SET	18	0.093093	0.0031576	0.22819	0.34165	GO_mf:go_pattern_recognition_receptor_activity
GO_bp:go_positive_regulation...759	SET	29	0.077199	0.0033224	0.18923	0.34166	GO_bp:go_positive_regulation_of_stem_cell_proliferation
GO_bp:go_high_density_lipopr...2	SET	9	0.13159	0.0031568	0.32258	0.34167	GO_bp:go_high_density_lipoprotein_particle_clearance
GO_bp:go_negative_regulation...226	SET	100	0.037554	0.0029944	0.092071	0.34168	GO_bp:go_negative_regulation_of_epithelial_cell_proliferation
Curated_gene_sets:seiden_met...	SET	15	0.093157	0.0028847	0.22844	0.34171	Curated_gene_sets:seiden_met_signaling
GO_bp:go_cellular_response_t...118	SET	5	0.17629	0.0031527	0.43265	0.34184	GO_bp:go_cellular_response_to_uv_c
Curated_gene_sets:reactome_r...64	SET	25	0.067994	0.0027173	0.16689	0.34185	Curated_gene_sets:reactome_regulation_of_tp53_activity_through_acetylation
Curated_gene_sets:zhan_multi...17	SET	36	0.071671	0.0034359	0.17599	0.34191	Curated_gene_sets:zhan_multiple_myeloma_ms_up
GO_bp:go_adp_transport	SET	4	0.16933	0.0027087	0.41582	0.34193	GO_bp:go_adp_transport
GO_mf:go_adp_transmembrane_t...	SET	4	0.16933	0.0027087	0.41582	0.34193	GO_mf:go_adp_transmembrane_transporter_activity
GO_mf:go_microtubule_motor_a...	SET	73	0.045954	0.0031334	0.11289	0.34198	GO_mf:go_microtubule_motor_activity
GO_bp:go_floor_plate_develop...	SET	5	0.21736	0.0038872	0.53406	0.34201	GO_bp:go_floor_plate_development
GO_mf:go_class_i_dna_apurini...	SET	6	0.13623	0.0026687	0.33479	0.34204	GO_mf:go_class_i_dna_apurinic_or_apyrimidinic_site_endonuclease_activity
GO_bp:go_female_genitalia_de...	SET	14	0.091954	0.002751	0.226	0.34205	GO_bp:go_female_genitalia_development
GO_bp:go_ires_dependent_vira...	SET	8	0.1244	0.0028139	0.30578	0.34207	GO_bp:go_ires_dependent_viral_translational_initiation
Curated_gene_sets:bild_ctnnb...	SET	65	0.048448	0.003118	0.1191	0.34209	Curated_gene_sets:bild_ctnnb1_oncogenic_signature
GO_bp:go_histone_citrullinat...	SET	4	0.25785	0.0041246	0.63395	0.34211	GO_bp:go_histone_citrullination
GO_mf:go_protein_arginine_de...	SET	4	0.25785	0.0041246	0.63395	0.34211	GO_mf:go_protein_arginine_deiminase_activity
GO_mf:go_oligosaccharyl_tran...	SET	9	0.13032	0.0031265	0.32047	0.34213	GO_mf:go_oligosaccharyl_transferase_activity
GO_bp:go_regulation_of_fibro...2	SET	24	0.084699	0.0033167	0.20833	0.34217	GO_bp:go_regulation_of_fibroblast_migration
GO_bp:go_atrioventricular_va...2	SET	4	0.24147	0.0038627	0.59453	0.34232	GO_bp:go_atrioventricular_valve_formation
GO_bp:go_gas_homeostasis	SET	7	0.15989	0.0033831	0.39373	0.34234	GO_bp:go_gas_homeostasis
Curated_gene_sets:reactome_l...15	SET	6	0.19033	0.0037285	0.46872	0.34236	Curated_gene_sets:reactome_loss_of_function_of_tgfbr1_in_cancer
GO_bp:go_apoptotic_chromosom...	SET	5	0.14642	0.0026186	0.36065	0.34237	GO_bp:go_apoptotic_chromosome_condensation
Curated_gene_sets:reactome_r...131	SET	30	0.070611	0.0030908	0.17392	0.34238	Curated_gene_sets:reactome_runx1_interacts_with_co_factors_whose_precise_effect_on_runx1_targets_is_not_known
GO_bp:go_amyloid_precursor_p...3	SET	45	0.056399	0.003022	0.13893	0.34239	GO_bp:go_amyloid_precursor_protein_metabolic_process
Curated_gene_sets:pid_wnt_no...	SET	27	0.070903	0.0029446	0.17469	0.34241	Curated_gene_sets:pid_wnt_noncanonical_pathway
GO_bp:go_negative_regulation...437	SET	15	0.086796	0.0026877	0.21397	0.3425	GO_bp:go_negative_regulation_of_mrna_splicing_via_spliceosome
GO_bp:go_regulation_of_adeny...2	SET	9	0.12995	0.0031175	0.32036	0.34251	GO_bp:go_regulation_of_adenylate_cyclase_activating_g_protein_coupled_receptor_signaling_pathway
GO_bp:go_regulation_of_sarco...	SET	7	0.12704	0.002688	0.31346	0.34264	GO_bp:go_regulation_of_sarcomere_organization
GO_cc:go_golgi_cis_cisterna	SET	9	0.12157	0.0029166	0.30007	0.34269	GO_cc:go_golgi_cis_cisterna
Curated_gene_sets:reactome_d...49	SET	875	0.012618	0.0029009	0.031153	0.34273	Curated_gene_sets:reactome_disease
Curated_gene_sets:pece_mamma...2	SET	96	0.038654	0.0030203	0.095455	0.34276	Curated_gene_sets:pece_mammary_stem_cell_up
Curated_gene_sets:davicioni_...6	SET	55	0.053494	0.0031679	0.13214	0.3428	Curated_gene_sets:davicioni_rhabdomyosarcoma_pax_foxo1_fusion_up
GO_cc:go_nuclear_chromosome	SET	461	0.017303	0.0029277	0.04277	0.3429	GO_cc:go_nuclear_chromosome
GO_bp:go_regulation_of_signa...2	SET	431	0.019087	0.0031257	0.04724	0.3431	GO_bp:go_regulation_of_signaling_receptor_activity
GO_bp:go_thyroid_hormone_met...	SET	17	0.1022	0.0033689	0.25298	0.34311	GO_bp:go_thyroid_hormone_metabolic_process
Curated_gene_sets:delacroix_...1	SET	372	0.019322	0.0029454	0.047837	0.34314	Curated_gene_sets:delacroix_rar_bound_es
GO_bp:go_glutathione_derivat...	SET	20	0.084249	0.003012	0.20857	0.34314	GO_bp:go_glutathione_derivative_biosynthetic_process
GO_mf:go_syntaxin_binding	SET	51	0.059831	0.0034123	0.14821	0.34322	GO_mf:go_syntaxin_binding
GO_mf:go_transferase_activit...10	SET	764	0.013661	0.0029458	0.033845	0.34324	GO_mf:go_transferase_activity_transferring_phosphorus_containing_groups
GO_bp:go_actin_filament_netw...	SET	7	0.12318	0.0026064	0.30526	0.34329	GO_bp:go_actin_filament_network_formation
Curated_gene_sets:ouyang_pro...2	SET	16	0.097203	0.0031086	0.24095	0.34333	Curated_gene_sets:ouyang_prostate_cancer_progression_dn
Curated_gene_sets:tonks_targ...11	SET	11	0.13091	0.003472	0.32455	0.34334	Curated_gene_sets:tonks_targets_of_runx1_runx1t1_fusion_sustained_in_granulocyte_up
GO_bp:go_negative_regulation...578	SET	4	0.25626	0.0040993	0.63532	0.34334	GO_bp:go_negative_regulation_of_relaxation_of_muscle
Curated_gene_sets:biocarta_h...7	SET	46	0.053594	0.0029034	0.13296	0.34344	Curated_gene_sets:biocarta_hivnef_pathway
GO_cc:go_fanconi_anaemia_nuc...	SET	9	0.12856	0.0030843	0.31937	0.34364	GO_cc:go_fanconi_anaemia_nuclear_complex
Curated_gene_sets:gentile_uv...10	SET	30	0.0641	0.0028057	0.15924	0.34365	Curated_gene_sets:gentile_uv_response_cluster_d7
GO_bp:go_positive_regulation...290	SET	11	0.097561	0.0025874	0.24251	0.34373	GO_bp:go_positive_regulation_of_fertilization
GO_cc:go_cd40_receptor_compl...	SET	8	0.11883	0.0026879	0.29541	0.34375	GO_cc:go_cd40_receptor_complex
Curated_gene_sets:wang_respo...4	SET	7	0.1204	0.0025476	0.29933	0.34376	Curated_gene_sets:wang_response_to_forskolin_dn
GO_bp:go_l_serine_catabolic_...	SET	2	0.37498	0.0042418	0.9323	0.34377	GO_bp:go_l_serine_catabolic_process
GO_bp:go_cellular_response_t...2	SET	174	0.028894	0.0030318	0.071894	0.34388	GO_bp:go_cellular_response_to_acid_chemical
Curated_gene_sets:dauer_stat...1	SET	42	0.058251	0.0030158	0.14501	0.34395	Curated_gene_sets:dauer_stat3_targets_dn
Curated_gene_sets:tonks_targ...13	SET	17	0.088568	0.0029195	0.2205	0.34397	Curated_gene_sets:tonks_targets_of_runx1_runx1t1_fusion_sustained_in_monocyte_up
Curated_gene_sets:pid_hif2pa...	SET	27	0.073835	0.0030663	0.18395	0.34407	Curated_gene_sets:pid_hif2pathway
GO_bp:go_regulation_of_dna_r...1	SET	80	0.040683	0.0029033	0.10141	0.34416	GO_bp:go_regulation_of_dna_recombination
GO_mf:go_rna_binding	SET	1298	0.010215	0.0028191	0.025474	0.34421	GO_mf:go_rna_binding
GO_bp:go_cardioblast_prolife...	SET	9	0.12111	0.0029056	0.30205	0.34422	GO_bp:go_cardioblast_proliferation
GO_mf:go_choline_transmembra...	SET	4	0.17092	0.002734	0.42623	0.34422	GO_mf:go_choline_transmembrane_transporter_activity
Curated_gene_sets:boylan_mul...6	SET	41	0.063169	0.0032313	0.15754	0.34423	Curated_gene_sets:boylan_multiple_myeloma_c_up
GO_mf:go_fucosyltransferase_...	SET	11	0.1179	0.0031269	0.29412	0.34426	GO_mf:go_fucosyltransferase_activity
GO_cc:go_apical_cortex	SET	5	0.15562	0.0027832	0.38845	0.34435	GO_cc:go_apical_cortex
GO_bp:go_development_of_seco...2	SET	5	0.1787	0.0031959	0.44633	0.34444	GO_bp:go_development_of_secondary_sexual_characteristics
Curated_gene_sets:reactome_s...88	SET	7	0.18504	0.0039153	0.46242	0.34452	Curated_gene_sets:reactome_signaling_by_tgf_beta_receptor_complex_in_cancer
Curated_gene_sets:mikkelsen_...18	SET	330	0.021262	0.0030569	0.053175	0.34463	Curated_gene_sets:mikkelsen_mcv6_hcp_with_h3k27me3
GO_bp:go_cellular_component_...1	SET	97	0.036148	0.002839	0.090526	0.34484	GO_bp:go_cellular_component_assembly_involved_in_morphogenesis
Curated_gene_sets:reactome_d...42	SET	820	0.01357	0.0030259	0.033988	0.34485	Curated_gene_sets:reactome_developmental_biology
Curated_gene_sets:kumar_path...	SET	216	0.023801	0.0027787	0.059619	0.34487	Curated_gene_sets:kumar_pathogen_load_by_macrophages
GO_bp:go_vasodilation	SET	27	0.071054	0.0029508	0.17803	0.34491	GO_bp:go_vasodilation
GO_bp:go_response_to_interle...6	SET	9	0.1377	0.0033035	0.34519	0.34499	GO_bp:go_response_to_interleukin_18
GO_mf:go_enone_reductase_act...	SET	4	0.16326	0.0026116	0.40946	0.34505	GO_mf:go_enone_reductase_activity
Curated_gene_sets:teramoto_o...1	SET	11	0.11435	0.0030328	0.28692	0.34511	Curated_gene_sets:teramoto_opn_targets_cluster_1
Curated_gene_sets:reactome_g...42	SET	23	0.07678	0.0029434	0.1927	0.34515	Curated_gene_sets:reactome_glucagon_type_ligand_receptors
Curated_gene_sets:gu_pdef_ta...1	SET	32	0.072735	0.0032879	0.18256	0.34517	Curated_gene_sets:gu_pdef_targets_dn
Curated_gene_sets:biocarta_s...5	SET	6	0.16305	0.0031942	0.40944	0.34523	Curated_gene_sets:biocarta_set_pathway
Curated_gene_sets:valk_aml_w...2	SET	24	0.076984	0.0030146	0.19334	0.34525	Curated_gene_sets:valk_aml_with_cebpa
Curated_gene_sets:kim_tial1_...	SET	28	0.070067	0.0029631	0.17611	0.34537	Curated_gene_sets:kim_tial1_targets
GO_cc:go_ciliary_basal_body	SET	98	0.035667	0.0028155	0.089649	0.34538	GO_cc:go_ciliary_basal_body
Curated_gene_sets:reactome_b...32	SET	13	0.11608	0.0033466	0.29194	0.34546	Curated_gene_sets:reactome_butyrate_response_factor_1_brf1_binds_and_destabilizes_mrna
GO_bp:go_regulation_of_mesen...3	SET	6	0.16807	0.0032926	0.42383	0.34585	GO_bp:go_regulation_of_mesenchymal_to_epithelial_transition_involved_in_metanephros_morphogenesis
GO_bp:go_histone_h3_k27_deme...	SET	2	0.26419	0.0029885	0.66623	0.34585	GO_bp:go_histone_h3_k27_demethylation
GO_mf:go_histone_demethylase...2	SET	2	0.26419	0.0029885	0.66623	0.34585	GO_mf:go_histone_demethylase_activity_h3_k27_specific_
Curated_gene_sets:biocarta_i...15	SET	8	0.11218	0.0025373	0.28289	0.34586	Curated_gene_sets:biocarta_il5_pathway
GO_bp:go_glycolipid_transport	SET	5	0.13694	0.002449	0.34536	0.34587	GO_bp:go_glycolipid_transport
Curated_gene_sets:odonnell_m...2	SET	62	0.051582	0.0032425	0.1301	0.34588	Curated_gene_sets:odonnell_metastasis_up
GO_bp:go_negative_regulation...275	SET	4	0.21495	0.0034384	0.54226	0.34591	GO_bp:go_negative_regulation_of_gonadotropin_secretion
GO_bp:go_maintenance_of_gast...	SET	18	0.082975	0.0028144	0.20976	0.34622	GO_bp:go_maintenance_of_gastrointestinal_epithelium
GO_bp:go_leukocyte_migration...	SET	7	0.14534	0.0030753	0.36746	0.34623	GO_bp:go_leukocyte_migration_involved_in_inflammatory_response
GO_bp:go_positive_regulation...866	SET	15	0.10973	0.003398	0.2775	0.34626	GO_bp:go_positive_regulation_of_vascular_endothelial_growth_factor_receptor_signaling_pathway
Curated_gene_sets:cervera_sd...1	SET	28	0.066267	0.0028024	0.16769	0.34636	Curated_gene_sets:cervera_sdhb_targets_1_dn
GO_bp:go_wnt_signaling_pathw...3	SET	10	0.1136	0.0028728	0.28764	0.34644	GO_bp:go_wnt_signaling_pathway_involved_in_midbrain_dopaminergic_neuron_differentiation
GO_mf:go_calcitonin_family_r...	SET	5	0.15625	0.0027944	0.39562	0.34644	GO_mf:go_calcitonin_family_receptor_activity
GO_bp:go_negative_regulation...249	SET	5	0.17895	0.0032004	0.45314	0.34646	GO_bp:go_negative_regulation_of_feeding_behavior
GO_cc:go_rna_polymerase_comp...	SET	84	0.037515	0.002743	0.095003	0.34647	GO_cc:go_rna_polymerase_complex
GO_cc:go_clathrin_adaptor_co...	SET	26	0.064676	0.0026358	0.16401	0.34667	GO_cc:go_clathrin_adaptor_complex
GO_bp:go_regulation_of_organ...4	SET	7	0.17466	0.0036957	0.44325	0.34678	GO_bp:go_regulation_of_organelle_transport_along_microtubule
Curated_gene_sets:reactome_s...102	SET	23	0.079321	0.0030408	0.20133	0.3468	Curated_gene_sets:reactome_smad2_smad3:smad4_heterotrimer_regulates_transcription
GO_bp:go_pancreatic_juice_se...	SET	8	0.13917	0.003148	0.35335	0.34684	GO_bp:go_pancreatic_juice_secretion
GO_bp:go_positive_regulation...219	SET	8	0.12744	0.0028827	0.32358	0.34685	GO_bp:go_positive_regulation_of_digestive_system_process
Curated_gene_sets:zhong_secr...1	SET	55	0.04833	0.0028621	0.12272	0.34686	Curated_gene_sets:zhong_secretome_of_lung_cancer_and_endothelium
Curated_gene_sets:klein_prim...2	SET	45	0.054391	0.0029145	0.13818	0.34693	Curated_gene_sets:klein_primary_effusion_lymphoma_up
GO_bp:go_negative_regulation...371	SET	17	0.09136	0.0030116	0.23224	0.34702	GO_bp:go_negative_regulation_of_lipid_catabolic_process
GO_cc:go_endoplasmic_reticul...1	SET	1487	0.0098052	0.0028771	0.024931	0.34705	GO_cc:go_endoplasmic_reticulum
Curated_gene_sets:biocarta_c...7	SET	7	0.12287	0.0025999	0.31267	0.34717	Curated_gene_sets:biocarta_cb1r_pathway
Curated_gene_sets:marson_fox...1	SET	14	0.097814	0.0029263	0.24895	0.3472	Curated_gene_sets:marson_foxp3_core_direct_targets
GO_cc:go_organelle_membrane_...	SET	18	0.078349	0.0026575	0.19941	0.3472	GO_cc:go_organelle_membrane_contact_site
Curated_gene_sets:reactome_m...8	SET	246	0.023167	0.0028836	0.058966	0.34721	Curated_gene_sets:reactome_mapk_family_signaling_cascades
GO_bp:go_endothelial_cell_pr...	SET	118	0.034259	0.0029656	0.087223	0.34725	GO_bp:go_endothelial_cell_proliferation
Curated_gene_sets:reactome_p...100	SET	83	0.038079	0.0027677	0.097009	0.34733	Curated_gene_sets:reactome_protein_folding
Curated_gene_sets:pid_ps1_pa...	SET	35	0.057599	0.0027228	0.14678	0.34738	Curated_gene_sets:pid_ps1_pathway
Curated_gene_sets:reactome_i...16	SET	825	0.013035	0.0029147	0.033236	0.34747	Curated_gene_sets:reactome_innate_immune_system
Curated_gene_sets:pangas_tum...2	SET	110	0.036689	0.0030672	0.093555	0.34747	Curated_gene_sets:pangas_tumor_suppression_by_smad1_and_smad5_up
GO_bp:go_nucleobase_containi...1	SET	187	0.025858	0.0028115	0.065977	0.34756	GO_bp:go_nucleobase_containing_compound_transport
Curated_gene_sets:wang_recur...2	SET	14	0.10208	0.0030538	0.26069	0.34769	Curated_gene_sets:wang_recurrent_liver_cancer_up
Curated_gene_sets:reactome_v...14	SET	10	0.11692	0.0029567	0.29879	0.34779	Curated_gene_sets:reactome_vitamin_d_calciferol_metabolism
Curated_gene_sets:reactome_o...18	SET	243	0.023643	0.0029252	0.060435	0.34782	Curated_gene_sets:reactome_other_interleukin_signaling
Curated_gene_sets:bertucci_m...1	SET	155	0.029414	0.0029147	0.07519	0.34783	Curated_gene_sets:bertucci_medullary_vs_ductal_breast_cancer_dn
Curated_gene_sets:kim_all_di...1	SET	31	0.062658	0.0027879	0.16018	0.34784	Curated_gene_sets:kim_all_disorders_calb1_corr_dn
Curated_gene_sets:mcbryan_pu...8	SET	163	0.028175	0.0028624	0.072037	0.34786	Curated_gene_sets:mcbryan_pubertal_breast_6_7wk_up
GO_bp:go_somatic_diversifica...2	SET	45	0.059367	0.0031811	0.15185	0.34792	GO_bp:go_somatic_diversification_of_immune_receptors_via_germline_recombination_within_a_single_locus
GO_bp:go_neurotransmitter_re...1	SET	22	0.076809	0.0028798	0.19662	0.34803	GO_bp:go_neurotransmitter_receptor_internalization
GO_mf:go_prostanoid_receptor...	SET	10	0.12055	0.0030484	0.30878	0.34813	GO_mf:go_prostanoid_receptor_activity
GO_bp:go_urate_transport	SET	5	0.14238	0.0025463	0.36484	0.34818	GO_bp:go_urate_transport
GO_bp:go_acidic_amino_acid_t...	SET	56	0.052958	0.0031644	0.13578	0.34826	GO_bp:go_acidic_amino_acid_transport
GO_bp:go_negative_regulation...515	SET	4	0.20036	0.003205	0.51376	0.34828	GO_bp:go_negative_regulation_of_phospholipase_activity
GO_bp:go_very_low_density_li...1	SET	7	0.12558	0.0026572	0.32206	0.3483	GO_bp:go_very_low_density_lipoprotein_particle_assembly
GO_bp:go_telencephalon_devel...	SET	203	0.026908	0.0030467	0.069015	0.34832	GO_bp:go_telencephalon_development
GO_bp:go_tricuspid_valve_mor...	SET	4	0.20032	0.0032043	0.51403	0.34838	GO_bp:go_tricuspid_valve_morphogenesis
GO_mf:go_phospholipid_transl...	SET	20	0.091076	0.003256	0.23382	0.34845	GO_mf:go_phospholipid_translocating_atpase_activity
GO_bp:go_positive_regulation...93	SET	42	0.052298	0.0027075	0.13438	0.34857	GO_bp:go_positive_regulation_of_cardiac_muscle_tissue_development
GO_bp:go_cd8_positive_alpha_...3	SET	5	0.17752	0.0031748	0.45649	0.34868	GO_bp:go_cd8_positive_alpha_beta_t_cell_proliferation
Curated_gene_sets:whiteside_...2	SET	7	0.13706	0.0029	0.35267	0.34878	Curated_gene_sets:whiteside_cisplatin_resistance_up
Curated_gene_sets:stein_esrr...3	SET	39	0.05659	0.0028234	0.14576	0.34892	Curated_gene_sets:stein_esrra_targets_responsive_to_estrogen_dn
GO_bp:go_negative_regulation...538	SET	107	0.032899	0.0027129	0.084785	0.349	GO_bp:go_negative_regulation_of_protein_catabolic_process
Curated_gene_sets:wang_smarc...1	SET	301	0.020822	0.0028618	0.053665	0.34901	Curated_gene_sets:wang_smarce1_targets_dn
GO_bp:go_negative_regulation...719	SET	50	0.054919	0.0031014	0.14166	0.34913	GO_bp:go_negative_regulation_of_viral_genome_replication
Curated_gene_sets:reactome_s...4	SET	6	0.12034	0.0023575	0.31063	0.34923	Curated_gene_sets:reactome_scavenging_by_class_f_receptors
GO_bp:go_acute_inflammatory_...1	SET	85	0.038197	0.0028094	0.098594	0.34923	GO_bp:go_acute_inflammatory_response
GO_bp:go_negative_regulation...14	SET	3	0.19513	0.0027033	0.50386	0.34928	GO_bp:go_negative_regulation_of_adenylate_cyclase_activating_adrenergic_receptor_signaling_pathway
GO_bp:go_regulation_of_plasm...2	SET	9	0.12267	0.0029431	0.31711	0.34944	GO_bp:go_regulation_of_plasma_membrane_organization
GO_bp:go_cellular_glucose_ho...	SET	120	0.032529	0.0028395	0.084147	0.34954	GO_bp:go_cellular_glucose_homeostasis
GO_bp:go_negative_regulation...217	SET	33	0.064613	0.002966	0.16722	0.3496	GO_bp:go_negative_regulation_of_endothelial_cell_proliferation
GO_bp:go_regulation_of_coenz...	SET	10	0.11951	0.0030222	0.30939	0.34964	GO_bp:go_regulation_of_coenzyme_metabolic_process
GO_mf:go_kinase_inhibitor_ac...	SET	51	0.048363	0.0027583	0.1252	0.34965	GO_mf:go_kinase_inhibitor_activity
GO_bp:go_alcohol_metabolic_p...	SET	187	0.025896	0.0028158	0.067081	0.34973	GO_bp:go_alcohol_metabolic_process
Curated_gene_sets:xu_akt1_ta...2	SET	23	0.068575	0.0026288	0.17767	0.34976	Curated_gene_sets:xu_akt1_targets_6hr
Curated_gene_sets:reactome_t...59	SET	12	0.10098	0.002797	0.26168	0.3498	Curated_gene_sets:reactome_traf3_dependent_irf_activation_pathway
Curated_gene_sets:reactome_r...55	SET	55	0.04855	0.0028751	0.12594	0.34994	Curated_gene_sets:reactome_regulation_of_ras_by_gaps
GO_bp:go_caveolin_mediated_e...	SET	8	0.11706	0.0026478	0.3037	0.34996	GO_bp:go_caveolin_mediated_endocytosis
Curated_gene_sets:lee_neural...2	SET	116	0.03548	0.0030454	0.092083	0.35001	Curated_gene_sets:lee_neural_crest_stem_cell_up
GO_bp:go_muscle_cell_migrati...	SET	71	0.045808	0.0030806	0.11893	0.35006	GO_bp:go_muscle_cell_migration
GO_bp:go_regulation_of_unsat...	SET	6	0.15749	0.0030853	0.40889	0.35006	GO_bp:go_regulation_of_unsaturated_fatty_acid_biosynthetic_process
GO_mf:go_transferase_activit...5	SET	226	0.025328	0.0030237	0.065831	0.35022	GO_mf:go_transferase_activity_transferring_glycosyl_groups
GO_bp:go_regulation_of_stero...3	SET	96	0.037062	0.0028958	0.096409	0.35033	GO_bp:go_regulation_of_steroid_metabolic_process
GO_bp:go_monovalent_inorgani...3	SET	418	0.018138	0.0029264	0.047292	0.35067	GO_bp:go_monovalent_inorganic_cation_transport
GO_bp:go_mesonephric_duct_de...	SET	6	0.16603	0.0032525	0.43326	0.35079	GO_bp:go_mesonephric_duct_development
Curated_gene_sets:dasu_il6_s...3	SET	25	0.070039	0.0027991	0.18284	0.35084	Curated_gene_sets:dasu_il6_signaling_scar_up
Curated_gene_sets:su_kidney	SET	12	0.099188	0.0027475	0.25921	0.35099	Curated_gene_sets:su_kidney
GO_bp:go_negative_regulation...548	SET	7	0.11669	0.002469	0.30526	0.35114	GO_bp:go_negative_regulation_of_protein_kinase_activity_by_regulation_of_protein_phosphorylation
GO_bp:go_melanin_biosyntheti...	SET	18	0.08555	0.0029017	0.22386	0.35117	GO_bp:go_melanin_biosynthetic_process
GO_bp:go_regulation_of_cardi...14	SET	3	0.20374	0.0028225	0.53324	0.3512	GO_bp:go_regulation_of_cardiac_vascular_smooth_muscle_cell_differentiation
GO_cc:go_intrinsic_component...6	SET	16	0.10024	0.0032058	0.26234	0.3512	GO_cc:go_intrinsic_component_of_mitochondrial_outer_membrane
GO_bp:go_cell_proliferation_...7	SET	7	0.14938	0.0031608	0.3913	0.35132	GO_bp:go_cell_proliferation_involved_in_metanephros_development
GO_bp:go_elastin_metabolic_p...	SET	5	0.17928	0.0032062	0.46969	0.35135	GO_bp:go_elastin_metabolic_process
Curated_gene_sets:dacosta_er...2	SET	24	0.072932	0.0028559	0.19136	0.35156	Curated_gene_sets:dacosta_ercc3_allele_xpcs_vs_ttd_up
GO_bp:go_negative_regulation...535	SET	16	0.092437	0.0029562	0.24257	0.35158	GO_bp:go_negative_regulation_of_protein_acetylation
Curated_gene_sets:coller_myc...1	SET	6	0.16752	0.0032817	0.4402	0.35177	Curated_gene_sets:coller_myc_targets_dn
GO_cc:go_pyruvate_dehydrogen...	SET	5	0.12774	0.0022845	0.33566	0.35177	GO_cc:go_pyruvate_dehydrogenase_complex
GO_bp:go_smooth_muscle_cell_...5	SET	58	0.050703	0.0030831	0.13334	0.35188	GO_bp:go_smooth_muscle_cell_migration
Curated_gene_sets:munshi_mul...2	SET	58	0.042935	0.0026107	0.11296	0.35194	Curated_gene_sets:munshi_multiple_myeloma_up
Curated_gene_sets:theodorou_...	SET	22	0.079884	0.0029951	0.21034	0.35206	Curated_gene_sets:theodorou_mammary_tumorigenesis
GO_bp:go_cerebellar_granular...3	SET	8	0.14612	0.0033052	0.38483	0.35209	GO_bp:go_cerebellar_granular_layer_morphogenesis
GO_bp:go_dna_replication_syn...	SET	4	0.14042	0.0022462	0.36999	0.35215	GO_bp:go_dna_replication_synthesis_of_rna_primer
GO_mf:go_translation_regulat...2	SET	83	0.035749	0.0025983	0.094189	0.35215	GO_mf:go_translation_regulator_activity_nucleic_acid_binding
GO_bp:go_loop_of_henle_devel...	SET	5	0.18129	0.0032422	0.47774	0.35217	GO_bp:go_loop_of_henle_development
GO_cc:go_azurophil_granule_l...	SET	68	0.037496	0.002468	0.09881	0.35217	GO_cc:go_azurophil_granule_lumen
GO_bp:go_regulation_of_wound...1	SET	109	0.034385	0.0028616	0.09067	0.35226	GO_bp:go_regulation_of_wound_healing
GO_bp:go_negative_regulation...177	SET	7	0.14135	0.0029908	0.37283	0.35231	GO_bp:go_negative_regulation_of_cytoplasmic_translation
GO_mf:go_nucleotide_transmem...	SET	14	0.085634	0.0025619	0.2259	0.35232	GO_mf:go_nucleotide_transmembrane_transporter_activity
Curated_gene_sets:zhong_resp...1	SET	57	0.044049	0.0026554	0.11621	0.35233	Curated_gene_sets:zhong_response_to_azacitidine_and_tsa_dn
GO_bp:go_positive_regulation...3	SET	16	0.087781	0.0028073	0.23173	0.35242	GO_bp:go_positive_regulation_by_host_of_viral_transcription
GO_bp:go_positive_regulation...733	SET	17	0.088334	0.0029118	0.23333	0.3525	GO_bp:go_positive_regulation_of_signal_transduction_by_p53_class_mediator
GO_bp:go_ribosomal_large_sub...2	SET	50	0.044449	0.0025102	0.11742	0.35251	GO_bp:go_ribosomal_large_subunit_biogenesis
GO_bp:go_determination_of_le...	SET	4	0.2063	0.0033001	0.545	0.35252	GO_bp:go_determination_of_left_right_asymmetry_in_lateral_mesoderm
GO_cc:go_intrinsic_component...1	SET	122	0.02979	0.0026218	0.078709	0.35254	GO_cc:go_intrinsic_component_of_endoplasmic_reticulum_membrane
Curated_gene_sets:hoffmann_l...2	SET	123	0.030192	0.0026679	0.079782	0.35256	Curated_gene_sets:hoffmann_large_to_small_pre_bii_lymphocyte_up
GO_mf:go_fibroblast_growth_f...2	SET	20	0.072453	0.0025903	0.19157	0.35264	GO_mf:go_fibroblast_growth_factor_binding
GO_bp:go_proteasome_assembly	SET	11	0.10034	0.0026611	0.26552	0.35276	GO_bp:go_proteasome_assembly
GO_bp:go_negative_regulation...560	SET	56	0.044198	0.002641	0.11707	0.35289	GO_bp:go_negative_regulation_of_protein_polymerization
Curated_gene_sets:reactome_s...158	SET	18	0.081531	0.0027654	0.21609	0.35298	Curated_gene_sets:reactome_synthesis_of_leukotrienes_lt_and_eoxins_ex
GO_bp:go_walking_behavior	SET	30	0.063556	0.002782	0.16851	0.35303	GO_bp:go_walking_behavior
Curated_gene_sets:reactome_c...53	SET	74	0.037347	0.0025638	0.099029	0.35304	Curated_gene_sets:reactome_chromosome_maintenance
Curated_gene_sets:reactome_m...60	SET	5	0.13243	0.0023684	0.35125	0.35308	Curated_gene_sets:reactome_misspliced_lrp5_mutants_have_enhanced_beta_catenin_dependent_signaling
GO_bp:go_septum_primum_devel...	SET	3	0.21953	0.0030413	0.58233	0.3531	GO_bp:go_septum_primum_development
Curated_gene_sets:su_testis	SET	60	0.040139	0.0024823	0.10652	0.35316	Curated_gene_sets:su_testis
Curated_gene_sets:kegg_matur...	SET	18	0.092888	0.0031506	0.24656	0.35319	Curated_gene_sets:kegg_maturity_onset_diabetes_of_the_young
GO_bp:go_regulation_of_intra...5	SET	68	0.044289	0.0029151	0.11778	0.35345	GO_bp:go_regulation_of_intracellular_steroid_hormone_receptor_signaling_pathway
Curated_gene_sets:zhang_anti...2	SET	16	0.095776	0.003063	0.25475	0.35347	Curated_gene_sets:zhang_antiviral_response_to_ribavirin_up
GO_bp:go_axonal_transport	SET	42	0.048824	0.0025277	0.12998	0.35359	GO_bp:go_axonal_transport
GO_cc:go_axoneme_part	SET	37	0.054883	0.0026673	0.1461	0.35359	GO_cc:go_axoneme_part
GO_bp:go_nucleotide_transport	SET	16	0.079455	0.002541	0.21159	0.35364	GO_bp:go_nucleotide_transport
GO_bp:go_cellular_defense_re...	SET	38	0.050237	0.0024742	0.13389	0.35375	GO_bp:go_cellular_defense_response
GO_bp:go_negative_regulation...461	SET	7	0.11429	0.0024183	0.30474	0.35382	GO_bp:go_negative_regulation_of_neuroinflammatory_response
Curated_gene_sets:colin_pilo...1	SET	26	0.070777	0.0028845	0.18877	0.35386	Curated_gene_sets:colin_pilocytic_astrocytoma_vs_glioblastoma_dn
GO_cc:go_sin3_complex	SET	12	0.092002	0.0025484	0.24541	0.35387	GO_cc:go_sin3_complex
GO_bp:go_toll_like_receptor_...2	SET	17	0.08205	0.0027047	0.21891	0.3539	GO_bp:go_toll_like_receptor_3_signaling_pathway
GO_bp:go_regulation_of_micro...5	SET	24	0.07242	0.0028358	0.19337	0.35401	GO_bp:go_regulation_of_microtubule_depolymerization
GO_bp:go_estrous_cycle	SET	12	0.108	0.0029914	0.28851	0.35408	GO_bp:go_estrous_cycle
Curated_gene_sets:reactome_e...35	SET	4	0.20818	0.0033301	0.55626	0.35411	Curated_gene_sets:reactome_erythropoietin_activates_stat5
GO_mf:go_cyclic_nucleotide_d...	SET	7	0.13128	0.0027778	0.35127	0.3543	GO_mf:go_cyclic_nucleotide_dependent_protein_kinase_activity
GO_cc:go_catalytic_step_1_sp...	SET	6	0.1512	0.002962	0.40488	0.35442	GO_cc:go_catalytic_step_1_spliceosome
Curated_gene_sets:wierenga_s...4	SET	161	0.026688	0.0026948	0.07148	0.35444	Curated_gene_sets:wierenga_stat5a_targets_up
Curated_gene_sets:matzuk_fer...	SET	5	0.13961	0.0024968	0.37416	0.35453	Curated_gene_sets:matzuk_fertilization
GO_bp:go_gap_junction_assemb...	SET	8	0.15357	0.0034737	0.4116	0.35454	GO_bp:go_gap_junction_assembly
GO_mf:go_s_adenosyl_l_methio...	SET	9	0.096078	0.002305	0.25756	0.35456	GO_mf:go_s_adenosyl_l_methionine_binding
GO_bp:go_positive_regulation...289	SET	8	0.11087	0.0025078	0.29734	0.35462	GO_bp:go_positive_regulation_of_feeding_behavior
GO_bp:go_negative_regulation...15	SET	7	0.131	0.0027719	0.35143	0.35466	GO_bp:go_negative_regulation_of_adenylate_cyclase_activating_g_protein_coupled_receptor_signaling_pathway
GO_bp:go_endocrine_pancreas_...	SET	34	0.059529	0.0027736	0.1597	0.35467	GO_bp:go_endocrine_pancreas_development
GO_bp:go_multicellular_organ...7	SET	56	0.049292	0.0029453	0.13234	0.35478	GO_bp:go_multicellular_organismal_response_to_stress
Curated_gene_sets:pramoonjag...2	SET	43	0.055763	0.002921	0.14976	0.35482	Curated_gene_sets:pramoonjago_sox4_targets_up
GO_bp:go_synaptic_vesicle_cy...2	SET	14	0.085679	0.0025633	0.2301	0.35482	GO_bp:go_synaptic_vesicle_cytoskeletal_transport
GO_cc:go_micro_ribonucleopro...	SET	10	0.11737	0.002968	0.31534	0.35487	GO_cc:go_micro_ribonucleoprotein_complex
GO_mf:go_protein_tyrosine_ph...	SET	84	0.037813	0.0027648	0.1016	0.35488	GO_mf:go_protein_tyrosine_phosphatase_activity
Curated_gene_sets:reactome_c...44	SET	34	0.060901	0.0028375	0.16377	0.355	Curated_gene_sets:reactome_chemokine_receptors_bind_chemokines
GO_bp:go_rrna_metabolic_proc...	SET	160	0.024988	0.0025154	0.067301	0.35522	GO_bp:go_rrna_metabolic_process
GO_bp:go_positive_regulation...212	SET	35	0.055246	0.0026115	0.1488	0.35522	GO_bp:go_positive_regulation_of_dendritic_spine_development
GO_bp:go_negative_regulation...152	SET	13	0.077067	0.0022218	0.20768	0.35529	GO_bp:go_negative_regulation_of_chromatin_silencing
GO_bp:go_positive_regulation...515	SET	7	0.13398	0.0028348	0.36125	0.35537	GO_bp:go_positive_regulation_of_mitotic_sister_chromatid_separation
Curated_gene_sets:reactome_s...143	SET	9	0.12771	0.003064	0.34453	0.35544	Curated_gene_sets:reactome_synthesis_of_16_20_hydroxyeicosatetraenoic_acids_hete
GO_bp:go_omega_hydroxylase_p...	SET	9	0.12771	0.003064	0.34453	0.35544	GO_bp:go_omega_hydroxylase_p450_pathway
GO_mf:go_poly_purine_tract_b...	SET	25	0.073338	0.0029309	0.19785	0.35545	GO_mf:go_poly_purine_tract_binding
Curated_gene_sets:biocarta_t...17	SET	18	0.075807	0.0025713	0.20457	0.35548	Curated_gene_sets:biocarta_toll_pathway
GO_bp:go_positive_regulation...72	SET	2	0.2468	0.0027917	0.66635	0.35556	GO_bp:go_positive_regulation_of_blood_vessel_remodeling
Curated_gene_sets:matzuk_mat...	SET	5	0.1597	0.0028561	0.43127	0.35558	Curated_gene_sets:matzuk_maternal_effect
Curated_gene_sets:pid_arf6_t...	SET	40	0.056157	0.0028374	0.15167	0.3556	Curated_gene_sets:pid_arf6_trafficking_pathway
Curated_gene_sets:lei_hoxc8_...2	SET	8	0.13142	0.0029727	0.35509	0.35565	Curated_gene_sets:lei_hoxc8_targets_up
GO_bp:go_regulation_of_lipid...2	SET	40	0.050775	0.0025655	0.13723	0.35569	GO_bp:go_regulation_of_lipid_catabolic_process
GO_cc:go_preribosome	SET	59	0.042153	0.0025851	0.11392	0.35569	GO_cc:go_preribosome
GO_bp:go_fatty_acid_transmem...	SET	15	0.08761	0.0027129	0.23687	0.35574	GO_bp:go_fatty_acid_transmembrane_transport
Curated_gene_sets:whitfield_...1	SET	107	0.032257	0.0026599	0.087231	0.35577	Curated_gene_sets:whitfield_cell_cycle_g1_s
Curated_gene_sets:cheok_resp...3	SET	21	0.072104	0.0026413	0.19501	0.35579	Curated_gene_sets:cheok_response_to_mercaptopurine_and_hd_mtx_dn
GO_bp:go_regulation_of_cellu...5	SET	92	0.034983	0.0026762	0.094672	0.35587	GO_bp:go_regulation_of_cellular_carbohydrate_metabolic_process
GO_bp:go_cellular_response_t...11	SET	16	0.081772	0.0026151	0.22137	0.35592	GO_bp:go_cellular_response_to_atp
GO_mf:go_lipase_activator_ac...	SET	11	0.10784	0.0028602	0.2921	0.35599	GO_mf:go_lipase_activator_activity
GO_bp:go_protection_from_non...	SET	8	0.10471	0.0023684	0.28364	0.35601	GO_bp:go_protection_from_non_homologous_end_joining_at_telomere
Curated_gene_sets:schaeffer_...15	SET	10	0.11917	0.0030136	0.32303	0.3561	Curated_gene_sets:schaeffer_prostate_development_and_cancer_box5_up
GO_bp:go_trigeminal_nerve_de...	SET	10	0.11069	0.0027992	0.30022	0.35617	GO_bp:go_trigeminal_nerve_development
GO_bp:go_regulation_of_mitot...2	SET	9	0.09449	0.0022669	0.25628	0.35618	GO_bp:go_regulation_of_mitotic_centrosome_separation
GO_bp:go_peptidyl_tyrosine_d...1	SET	86	0.036768	0.00272	0.099742	0.3562	GO_bp:go_peptidyl_tyrosine_dephosphorylation
Curated_gene_sets:reactome_a...59	SET	10	0.10988	0.0027787	0.29827	0.35629	Curated_gene_sets:reactome_adenylate_cyclase_activating_pathway
GO_bp:go_nucleoside_diphosph...1	SET	6	0.12964	0.0025396	0.3521	0.35637	GO_bp:go_nucleoside_diphosphate_biosynthetic_process
GO_bp:go_protein_stabilizati...	SET	133	0.028241	0.0025942	0.076716	0.35639	GO_bp:go_protein_stabilization
Curated_gene_sets:reactome_p...34	SET	10	0.10906	0.0027579	0.29632	0.35642	Curated_gene_sets:reactome_phospholipase_c_mediated_cascade_fgfr4
GO_cc:go_r2tp_complex	SET	4	0.18678	0.0029879	0.50792	0.35653	GO_cc:go_r2tp_complex
Curated_gene_sets:chung_blis...1	SET	38	0.055541	0.0027354	0.15107	0.35657	Curated_gene_sets:chung_blister_cytotoxicity_dn
GO_mf:go_carboxy_lyase_activ...	SET	31	0.062481	0.00278	0.16998	0.3566	GO_mf:go_carboxy_lyase_activity
GO_bp:go_intracellular_mrna_...	SET	8	0.11522	0.0026062	0.31352	0.35663	GO_bp:go_intracellular_mrna_localization
GO_bp:go_trachea_morphogenes...	SET	8	0.12913	0.0029208	0.35148	0.35667	GO_bp:go_trachea_morphogenesis
Curated_gene_sets:reactome_g...45	SET	80	0.03693	0.0026355	0.10056	0.35672	Curated_gene_sets:reactome_glucose_metabolism
Curated_gene_sets:reactome_a...80	SET	85	0.032929	0.0024219	0.08972	0.3568	Curated_gene_sets:reactome_anchoring_of_the_basal_body_to_the_plasma_membrane
Curated_gene_sets:chuang_oxi...2	SET	25	0.064702	0.0025858	0.17634	0.35685	Curated_gene_sets:chuang_oxidative_stress_response_up
GO_bp:go_regulation_of_carbo...2	SET	63	0.041896	0.0026547	0.11425	0.35692	GO_bp:go_regulation_of_carbohydrate_catabolic_process
GO_bp:go_positive_regulation...598	SET	62	0.045591	0.0028659	0.12435	0.35695	GO_bp:go_positive_regulation_of_ossification
Curated_gene_sets:rickman_tu...1	SET	14	0.084624	0.0025317	0.23088	0.35699	Curated_gene_sets:rickman_tumor_differentiated_moderately_vs_poorly_dn
Curated_gene_sets:reactome_d...69	SET	48	0.04864	0.0026915	0.13277	0.35706	Curated_gene_sets:reactome_dna_damage_telomere_stress_induced_senescence
GO_bp:go_regulation_of_presy...2	SET	14	0.096674	0.0028922	0.26407	0.35715	GO_bp:go_regulation_of_presynaptic_cytosolic_calcium_ion_concentration
GO_cc:go_transcription_facto...2	SET	272	0.02106	0.0027541	0.057527	0.35716	GO_cc:go_transcription_factor_complex
GO_bp:go_regulation_of_gener...	SET	117	0.029849	0.002573	0.081556	0.35719	GO_bp:go_regulation_of_generation_of_precursor_metabolites_and_energy
GO_bp:go_regulation_of_trans...6	SET	64	0.04274	0.0027295	0.11689	0.35732	GO_bp:go_regulation_of_transcription_from_rna_polymerase_ii_promoter_in_response_to_hypoxia
Curated_gene_sets:reactome_t...18	SET	12	0.11703	0.0032418	0.32017	0.35736	Curated_gene_sets:reactome_tgf_beta_receptor_signaling_in_emt_epithelial_to_mesenchymal_transition
Curated_gene_sets:reactome_d...35	SET	52	0.046592	0.0026831	0.12747	0.35736	Curated_gene_sets:reactome_degradation_of_gli1_by_the_proteasome
Curated_gene_sets:reactome_p...11	SET	76	0.039228	0.0027289	0.10741	0.35748	Curated_gene_sets:reactome_pcp_ce_pathway
Curated_gene_sets:reactome_t...107	SET	30	0.0604	0.0026438	0.16544	0.35753	Curated_gene_sets:reactome_transport_of_vitamins_nucleosides_and_related_molecules
GO_bp:go_cellular_response_t...117	SET	5	0.20338	0.0036372	0.55757	0.35765	GO_bp:go_cellular_response_to_uv_b
GO_bp:go_cell_junction_maint...	SET	10	0.11842	0.0029947	0.32471	0.35767	GO_bp:go_cell_junction_maintenance
GO_bp:go_immune_system_devel...	SET	754	0.012631	0.0027066	0.034662	0.35778	GO_bp:go_immune_system_development
GO_bp:go_glycosylceramide_bi...	SET	8	0.12445	0.002815	0.34153	0.35778	GO_bp:go_glycosylceramide_biosynthetic_process
GO_mf:go_cadherin_binding_in...	SET	18	0.085543	0.0029015	0.23479	0.35781	GO_mf:go_cadherin_binding_involved_in_cell_cell_adhesion
Curated_gene_sets:amit_egf_r...6	SET	19	0.085286	0.0029719	0.23411	0.35782	Curated_gene_sets:amit_egf_response_240_mcf10a
Curated_gene_sets:azare_stat...	SET	20	0.077322	0.0027643	0.21248	0.35797	Curated_gene_sets:azare_stat3_targets
GO_mf:go_solute_proton_antip...	SET	14	0.096136	0.0028761	0.2643	0.35803	GO_mf:go_solute_proton_antiporter_activity
Curated_gene_sets:reactome_s...126	SET	49	0.043092	0.0024091	0.11866	0.35824	Curated_gene_sets:reactome_sumoylation_of_chromatin_organization_proteins
GO_mf:go_snare_binding	SET	83	0.040914	0.0029737	0.11269	0.35828	GO_mf:go_snare_binding
Curated_gene_sets:reactome_c...114	SET	53	0.042692	0.002482	0.11761	0.3583	Curated_gene_sets:reactome_cytosolic_sensors_of_pathogen_associated_dna
GO_bp:go_steroid_hormone_sec...	SET	18	0.082127	0.0027856	0.22635	0.35837	GO_bp:go_steroid_hormone_secretion
Curated_gene_sets:lenaour_de...2	SET	93	0.034494	0.002653	0.095137	0.35846	Curated_gene_sets:lenaour_dendritic_cell_maturation_up
GO_bp:go_positive_regulation...692	SET	4	0.14237	0.0022774	0.39338	0.35871	GO_bp:go_positive_regulation_of_receptor_catabolic_process
GO_bp:go_mesonephric_tubule_...1	SET	7	0.12262	0.0025945	0.33901	0.3588	GO_bp:go_mesonephric_tubule_formation
GO_bp:go_negative_regulation...559	SET	15	0.087543	0.0027109	0.24225	0.35891	GO_bp:go_negative_regulation_of_protein_oligomerization
GO_mf:go_general_transcripti...1	SET	13	0.09598	0.0027671	0.26572	0.35897	GO_mf:go_general_transcription_initiation_factor_activity
Curated_gene_sets:reactome_m...46	SET	106	0.031067	0.0025499	0.086025	0.359	Curated_gene_sets:reactome_metabolism_of_water_soluble_vitamins_and_cofactors
GO_bp:go_pericardium_morphog...	SET	8	0.12551	0.0028391	0.34789	0.35913	GO_bp:go_pericardium_morphogenesis
Curated_gene_sets:reactome_t...83	SET	51	0.05112	0.0029155	0.14176	0.3592	Curated_gene_sets:reactome_transcriptional_regulation_of_granulopoiesis
GO_cc:go_phagophore_assembly...1	SET	27	0.062607	0.0026	0.17361	0.3592	GO_cc:go_phagophore_assembly_site
Curated_gene_sets:reactome_r...74	SET	97	0.034559	0.0027142	0.09584	0.35921	Curated_gene_sets:reactome_reproduction
GO_bp:go_polyamine_metabolic...	SET	4	0.1473	0.0023563	0.40884	0.35931	GO_bp:go_polyamine_metabolic_process
GO_bp:go_mucosal_associated_...	SET	7	0.13562	0.0028696	0.37639	0.35931	GO_bp:go_mucosal_associated_lymphoid_tissue_development
GO_bp:go_adherens_junction_o...	SET	125	0.030958	0.0027576	0.085935	0.35933	GO_bp:go_adherens_junction_organization
GO_mf:go_myosin_heavy_chain_...	SET	10	0.091263	0.0023078	0.25338	0.35936	GO_mf:go_myosin_heavy_chain_binding
Curated_gene_sets:reactome_i...15	SET	12	0.094723	0.0026238	0.2632	0.35947	Curated_gene_sets:reactome_inlb_mediated_entry_of_listeria_monocytogenes_into_host_cell
GO_bp:go_axis_elongation	SET	26	0.066286	0.0027014	0.18429	0.35954	GO_bp:go_axis_elongation
GO_bp:go_mesodermal_cell_dif...	SET	25	0.067385	0.002693	0.18759	0.35972	GO_bp:go_mesodermal_cell_differentiation
GO_bp:go_regulation_of_cardi...8	SET	22	0.073719	0.002764	0.20524	0.35973	GO_bp:go_regulation_of_cardiac_muscle_cell_membrane_repolarization
GO_bp:go_transition_metal_io...1	SET	111	0.032298	0.0027123	0.089931	0.35975	GO_bp:go_transition_metal_ion_homeostasis
GO_bp:go_forebrain_neuron_fa...	SET	8	0.13566	0.0030685	0.37803	0.35985	GO_bp:go_forebrain_neuron_fate_commitment
GO_mf:go_copper_chaperone_ac...	SET	3	0.16871	0.0023373	0.47096	0.36009	GO_mf:go_copper_chaperone_activity
GO_bp:go_stem_cell_prolifera...	SET	88	0.036235	0.0027114	0.10117	0.36012	GO_bp:go_stem_cell_proliferation
GO_bp:go_regulation_of_mitoc...7	SET	21	0.056102	0.0020551	0.15664	0.36012	GO_bp:go_regulation_of_mitochondrial_translation
GO_bp:go_negative_regulation...551	SET	11	0.095277	0.0025269	0.2661	0.36015	GO_bp:go_negative_regulation_of_protein_localization_to_cell_surface
GO_bp:go_positive_regulation...184	SET	3	0.15487	0.0021455	0.43256	0.36016	GO_bp:go_positive_regulation_of_cortisol_secretion
Curated_gene_sets:le_ski_tar...1	SET	5	0.17496	0.0031289	0.48879	0.3602	Curated_gene_sets:le_ski_targets_dn
Curated_gene_sets:gavin_foxp...4	SET	76	0.03787	0.0026344	0.10586	0.36027	Curated_gene_sets:gavin_foxp3_targets_cluster_p6
GO_bp:go_calcium_ion_regulat...1	SET	128	0.030108	0.0027136	0.084236	0.36039	GO_bp:go_calcium_ion_regulated_exocytosis
Curated_gene_sets:seitz_neop...2	SET	62	0.045324	0.0028491	0.12686	0.36044	Curated_gene_sets:seitz_neoplastic_transformation_by_8p_deletion_up
GO_bp:go_positive_regulation...431	SET	16	0.079223	0.0025336	0.22176	0.36046	GO_bp:go_positive_regulation_of_lamellipodium_assembly
Curated_gene_sets:lastowska_...1	SET	38	0.065023	0.0032024	0.18209	0.36051	Curated_gene_sets:lastowska_coamplified_with_mycn
Curated_gene_sets:matzuk_cen...	SET	21	0.063925	0.0023417	0.17904	0.36053	Curated_gene_sets:matzuk_central_for_female_fertility
GO_bp:go_positive_regulation...611	SET	69	0.039818	0.0026399	0.11161	0.36064	GO_bp:go_positive_regulation_of_peptide_hormone_secretion
GO_mf:go_cyclase_regulator_a...	SET	7	0.12193	0.00258	0.34184	0.36066	GO_mf:go_cyclase_regulator_activity
GO_bp:go_cardiac_ventricle_d...	SET	101	0.034337	0.0027515	0.096328	0.36075	GO_bp:go_cardiac_ventricle_development
GO_bp:go_male_genitalia_deve...	SET	14	0.09414	0.0028164	0.26415	0.36078	GO_bp:go_male_genitalia_development
GO_cc:go_saga_type_complex	SET	20	0.067137	0.0024002	0.18838	0.36078	GO_cc:go_saga_type_complex
Curated_gene_sets:reactome_s...119	SET	30	0.059904	0.0026221	0.16811	0.3608	Curated_gene_sets:reactome_striated_muscle_contraction
GO_bp:go_gastric_acid_secret...	SET	14	0.089481	0.002677	0.25115	0.36082	GO_bp:go_gastric_acid_secretion
GO_bp:go_somatic_diversifica...4	SET	5	0.16918	0.0030255	0.47502	0.36087	GO_bp:go_somatic_diversification_of_t_cell_receptor_genes
Curated_gene_sets:kegg_asthma	SET	18	0.071766	0.0024342	0.20152	0.36088	Curated_gene_sets:kegg_asthma
GO_bp:go_regulation_of_micro...2	SET	22	0.083512	0.0031311	0.23452	0.36089	GO_bp:go_regulation_of_microtubule_based_movement
Curated_gene_sets:hummerich_...5	SET	87	0.034942	0.0025998	0.098232	0.36103	Curated_gene_sets:hummerich_skin_cancer_progression_dn
GO_mf:go_coreceptor_activity	SET	37	0.054907	0.0026685	0.15452	0.36117	GO_mf:go_coreceptor_activity
Curated_gene_sets:reactome_s...14	SET	61	0.043563	0.0027163	0.12262	0.3612	Curated_gene_sets:reactome_senescence_associated_secretory_phenotype_sasp
GO_mf:go_bicarbonate_transme...	SET	18	0.07704	0.0026131	0.21713	0.36137	GO_mf:go_bicarbonate_transmembrane_transporter_activity
Curated_gene_sets:whitfield_...6	SET	134	0.027607	0.0025454	0.077897	0.36152	Curated_gene_sets:whitfield_cell_cycle_s
Curated_gene_sets:su_placenta	SET	20	0.076156	0.0027226	0.2149	0.36153	Curated_gene_sets:su_placenta
Curated_gene_sets:reactome_d...33	SET	13	0.10229	0.002949	0.28869	0.36155	Curated_gene_sets:reactome_degradation_of_cysteine_and_homocysteine
Curated_gene_sets:spielman_l...1	SET	17	0.079032	0.0026052	0.22318	0.36163	Curated_gene_sets:spielman_lymphoblast_european_vs_asian_2fc_dn
Curated_gene_sets:reactome_p...17	SET	137	0.02985	0.0027826	0.084327	0.36168	Curated_gene_sets:reactome_peptide_ligand_binding_receptors
GO_cc:go_er_to_golgi_transpo...	SET	38	0.050897	0.0025067	0.14383	0.36173	GO_cc:go_er_to_golgi_transport_vesicle_membrane
GO_mf:go_ribonucleoprotein_c...	SET	100	0.02945	0.0023482	0.083241	0.36175	GO_mf:go_ribonucleoprotein_complex_binding
GO_mf:go_phospholipase_a2_ac...2	SET	19	0.077368	0.002696	0.21881	0.36183	GO_mf:go_phospholipase_a2_activity_consuming_1_2_dipalmitoylphosphatidylcholine_
Curated_gene_sets:lopez_meso...1	SET	6	0.14389	0.0028188	0.40699	0.36184	Curated_gene_sets:lopez_mesotelioma_survival_time_dn
Curated_gene_sets:creighton_...7	SET	414	0.01637	0.0026288	0.046407	0.36214	Curated_gene_sets:creighton_endocrine_therapy_resistance_5
GO_bp:go_regulation_of_fever...	SET	8	0.12762	0.0028867	0.3619	0.36218	GO_bp:go_regulation_of_fever_generation
GO_bp:go_modification_by_sym...	SET	37	0.055458	0.0026952	0.15732	0.36223	GO_bp:go_modification_by_symbiont_of_host_morphology_or_physiology
GO_bp:go_anatomical_structur...5	SET	9	0.10963	0.00263	0.31102	0.36224	GO_bp:go_anatomical_structure_regression
GO_bp:go_hyperosmotic_respon...	SET	19	0.080692	0.0028118	0.22894	0.36225	GO_bp:go_hyperosmotic_response
GO_mf:go_histone_deacetylase...1	SET	7	0.13169	0.0027866	0.37385	0.36232	GO_mf:go_histone_deacetylase_activity_h3_k14_specific_
GO_bp:go_negative_regulation...63	SET	9	0.10518	0.0025233	0.29868	0.36237	GO_bp:go_negative_regulation_of_bone_development
GO_bp:go_regulation_of_humor...2	SET	10	0.11441	0.0028931	0.32562	0.36266	GO_bp:go_regulation_of_humoral_immune_response_mediated_by_circulating_immunoglobulin
GO_bp:go_mrna_3_end_processi...2	SET	4	0.1657	0.0026507	0.47203	0.36278	GO_bp:go_mrna_3_end_processing_by_stem_loop_binding_and_cleavage
GO_cc:go_myelin_sheath_adaxo...	SET	6	0.1355	0.0026544	0.38602	0.36279	GO_cc:go_myelin_sheath_adaxonal_region
GO_bp:go_tor_signaling	SET	96	0.033302	0.0026021	0.094919	0.36285	GO_bp:go_tor_signaling
Curated_gene_sets:reactome_y...	SET	13	0.094957	0.0027376	0.27107	0.36306	Curated_gene_sets:reactome_yap1_and_wwtr1_taz_stimulated_gene_expression
GO_bp:go_positive_regulation...404	SET	71	0.040641	0.0027331	0.11616	0.36322	GO_bp:go_positive_regulation_of_interleukin_6_production
GO_bp:go_positive_regulation...519	SET	9	0.10997	0.0026383	0.31439	0.36325	GO_bp:go_positive_regulation_of_monocyte_differentiation
GO_bp:go_protein_k11_linked_...2	SET	22	0.068135	0.0025546	0.19481	0.36327	GO_bp:go_protein_k11_linked_ubiquitination
GO_bp:go_response_to_cisplat...	SET	8	0.12176	0.0027542	0.34815	0.36327	GO_bp:go_response_to_cisplatin
GO_bp:go_neurotransmitter_me...	SET	108	0.032307	0.0026764	0.092467	0.3634	GO_bp:go_neurotransmitter_metabolic_process
GO_cc:go_nsl_complex	SET	5	0.11441	0.002046	0.32761	0.36347	GO_cc:go_nsl_complex
GO_mf:go_nucleobase_binding	SET	4	0.17133	0.0027406	0.49089	0.36354	GO_mf:go_nucleobase_binding
Curated_gene_sets:glinsky_ca...	SET	4	0.16336	0.0026133	0.46819	0.36357	Curated_gene_sets:glinsky_cancer_death_up
GO_mf:go_gaba_gated_chloride...	SET	11	0.11832	0.003138	0.33912	0.36358	GO_mf:go_gaba_gated_chloride_ion_channel_activity
GO_bp:go_negative_regulation...485	SET	5	0.13943	0.0024935	0.39963	0.36359	GO_bp:go_negative_regulation_of_nucleotide_biosynthetic_process
GO_mf:go_trna_specific_adeno...	SET	5	0.13938	0.0024927	0.3995	0.36359	GO_mf:go_trna_specific_adenosine_deaminase_activity
GO_bp:go_retrograde_transpor...1	SET	67	0.037188	0.0024297	0.1066	0.36361	GO_bp:go_retrograde_transport_endosome_to_golgi
GO_bp:go_appendage_morphogen...	SET	116	0.032663	0.0028036	0.093654	0.36363	GO_bp:go_appendage_morphogenesis
GO_bp:go_regulation_of_inter...8	SET	2	0.23258	0.0026309	0.66698	0.36366	GO_bp:go_regulation_of_interleukin_6_mediated_signaling_pathway
GO_cc:go_cell_projection_part	SET	1199	0.0095469	0.0025409	0.027395	0.36374	GO_cc:go_cell_projection_part
Curated_gene_sets:biocarta_c...18	SET	16	0.077304	0.0024722	0.22188	0.36377	Curated_gene_sets:biocarta_ceramide_pathway
Curated_gene_sets:odonnell_t...1	SET	38	0.050019	0.0024635	0.14358	0.36378	Curated_gene_sets:odonnell_targets_of_myc_and_tfrc_dn
GO_bp:go_positive_regulation...452	SET	6	0.15141	0.0029662	0.43479	0.36383	GO_bp:go_positive_regulation_of_lipopolysaccharide_mediated_signaling_pathway
Curated_gene_sets:reactome_g...18	SET	21	0.078191	0.0028643	0.22459	0.36386	Curated_gene_sets:reactome_g_protein_gated_potassium_channels
GO_bp:go_epithelial_cell_dev...	SET	164	0.025564	0.002605	0.07347	0.36394	GO_bp:go_epithelial_cell_development
GO_cc:go_mitochondrial_respi...1	SET	41	0.047436	0.0024265	0.13634	0.36395	GO_cc:go_mitochondrial_respiratory_chain_complex_i
GO_bp:go_membrane_depolariza...2	SET	33	0.062021	0.002847	0.17846	0.3641	GO_bp:go_membrane_depolarization_during_action_potential
GO_bp:go_regulation_of_retin...2	SET	5	0.16742	0.0029941	0.48198	0.36417	GO_bp:go_regulation_of_retinal_ganglion_cell_axon_guidance
Curated_gene_sets:yao_tempor...8	SET	25	0.061438	0.0024553	0.17692	0.3642	Curated_gene_sets:yao_temporal_response_to_progesterone_cluster_15
GO_bp:go_regulation_of_membr...8	SET	29	0.063073	0.0027145	0.18179	0.36432	GO_bp:go_regulation_of_membrane_repolarization
Curated_gene_sets:caffarel_r...5	SET	8	0.093447	0.0021137	0.26942	0.36435	Curated_gene_sets:caffarel_response_to_thc_8hr_3_dn
GO_bp:go_osteoclast_prolifer...	SET	8	0.10898	0.0024652	0.3144	0.36443	GO_bp:go_osteoclast_proliferation
Curated_gene_sets:tseng_adip...2	SET	20	0.074066	0.0026479	0.21375	0.36448	Curated_gene_sets:tseng_adipogenic_potential_up
GO_bp:go_regulation_of_viral...5	SET	50	0.045292	0.0025578	0.13074	0.36451	GO_bp:go_regulation_of_viral_transcription
GO_cc:go_nuclear_ubiquitin_l...	SET	30	0.053096	0.0023241	0.15328	0.36452	GO_cc:go_nuclear_ubiquitin_ligase_complex
Curated_gene_sets:reactome_o...12	SET	4	0.1751	0.002801	0.50558	0.36455	Curated_gene_sets:reactome_orexin_and_neuropeptides_ff_and_qrfp_bind_to_their_respective_receptors
GO_bp:go_myeloid_cell_homeos...	SET	115	0.028879	0.0024682	0.083387	0.36455	GO_bp:go_myeloid_cell_homeostasis
GO_bp:go_vascular_endothelia...1	SET	15	0.077151	0.0023891	0.22277	0.36455	GO_bp:go_vascular_endothelial_cell_proliferation
GO_bp:go_positive_regulation...464	SET	26	0.069151	0.0028182	0.19971	0.36457	GO_bp:go_positive_regulation_of_lymphocyte_migration
GO_bp:go_pyridine_containing...1	SET	33	0.059482	0.0027305	0.17178	0.36457	GO_bp:go_pyridine_containing_compound_biosynthetic_process
GO_bp:go_positive_regulation...522	SET	24	0.062264	0.0024381	0.17988	0.36462	GO_bp:go_positive_regulation_of_morphogenesis_of_an_epithelium
Curated_gene_sets:bidus_meta...1	SET	121	0.027953	0.00245	0.080867	0.3648	Curated_gene_sets:bidus_metastasis_dn
Curated_gene_sets:reactome_p...119	SET	23	0.062679	0.0024028	0.1814	0.36485	Curated_gene_sets:reactome_pyruvate_metabolism
Curated_gene_sets:reactome_a...20	SET	7	0.11975	0.0025339	0.34658	0.36485	Curated_gene_sets:reactome_activated_ntrk3_signals_through_ras
GO_bp:go_regulation_of_cellu...2	SET	64	0.039741	0.002538	0.11507	0.36491	GO_bp:go_regulation_of_cellular_amine_metabolic_process
Curated_gene_sets:kegg_purin...	SET	135	0.025964	0.0024027	0.075199	0.36495	Curated_gene_sets:kegg_purine_metabolism
Curated_gene_sets:myllykanga...7	SET	6	0.14405	0.0028219	0.4175	0.36504	Curated_gene_sets:myllykangas_amplification_hot_spot_21
GO_cc:go_apical_plasma_membr...	SET	273	0.02017	0.0026425	0.058461	0.36504	GO_cc:go_apical_plasma_membrane
Curated_gene_sets:weston_veg...1	SET	84	0.0369	0.002698	0.10697	0.36506	Curated_gene_sets:weston_vegfa_targets
GO_bp:go_ribonucleoside_mono...	SET	26	0.061679	0.0025137	0.17889	0.36513	GO_bp:go_ribonucleoside_monophosphate_biosynthetic_process
GO_bp:go_positive_regulation...536	SET	56	0.041216	0.0024628	0.11955	0.36514	GO_bp:go_positive_regulation_of_muscle_tissue_development
GO_bp:go_cellular_response_t...41	SET	5	0.1594	0.0028507	0.46248	0.36518	GO_bp:go_cellular_response_to_fructose_stimulus
Curated_gene_sets:reactome_r...6	SET	19	0.081012	0.002823	0.23507	0.36519	Curated_gene_sets:reactome_raf_independent_mapk1_3_activation
Curated_gene_sets:reactome_c...87	SET	25	0.057481	0.0022972	0.16679	0.36519	Curated_gene_sets:reactome_cooperation_of_prefoldin_and_tric_cct_in_actin_and_tubulin_folding
GO_bp:go_snorna_3_end_proces...	SET	7	0.14873	0.0031471	0.43176	0.36524	GO_bp:go_snorna_3_end_processing
GO_cc:go_phosphatidylinosito...2	SET	5	0.15343	0.002744	0.44562	0.36531	GO_cc:go_phosphatidylinositol_3_kinase_complex_class_i
GO_cc:go_synaptic_cleft	SET	10	0.1074	0.002716	0.31209	0.36537	GO_cc:go_synaptic_cleft
Curated_gene_sets:seki_infla...1	SET	18	0.075814	0.0025715	0.22031	0.36538	Curated_gene_sets:seki_inflammatory_response_lps_dn
Curated_gene_sets:marson_fox...4	SET	26	0.063779	0.0025993	0.18539	0.36541	Curated_gene_sets:marson_foxp3_targets_stimulated_up
GO_mf:go_nucleotidyltransfer...	SET	106	0.028835	0.0023667	0.083834	0.36544	GO_mf:go_nucleotidyltransferase_activity
GO_bp:go_nucleotide_excision...6	SET	20	0.071039	0.0025397	0.20659	0.36548	GO_bp:go_nucleotide_excision_repair_preincision_complex_assembly
GO_bp:go_cell_cycle_dna_repl...	SET	53	0.041498	0.0024125	0.12076	0.36556	GO_bp:go_cell_cycle_dna_replication
GO_bp:go_medium_chain_fatty_...1	SET	6	0.11654	0.0022831	0.33933	0.36563	GO_bp:go_medium_chain_fatty_acid_biosynthetic_process
Curated_gene_sets:crosby_e2f...	SET	6	0.1422	0.0027858	0.41446	0.36576	Curated_gene_sets:crosby_e2f4_targets
GO_bp:go_multicellular_organ...8	SET	174	0.025026	0.0026259	0.072966	0.36581	GO_bp:go_multicellular_organismal_signaling
Curated_gene_sets:weston_veg...4	SET	46	0.049608	0.0026875	0.14465	0.36582	Curated_gene_sets:weston_vegfa_targets_6hr
Curated_gene_sets:reactome_c...103	SET	41	0.048967	0.0025048	0.1428	0.36583	Curated_gene_sets:reactome_cross_presentation_of_soluble_exogenous_antigens_endosomes
GO_bp:go_binding_of_sperm_to...	SET	33	0.052253	0.0023986	0.15238	0.36583	GO_bp:go_binding_of_sperm_to_zona_pellucida
Curated_gene_sets:reactome_m...82	SET	11	0.086383	0.002291	0.25202	0.36589	Curated_gene_sets:reactome_mrna_decay_by_3_to_5_exoribonuclease
GO_bp:go_regulation_of_anion...3	SET	71	0.03743	0.0025171	0.10921	0.3659	GO_bp:go_regulation_of_anion_transport
GO_bp:go_rrna_catabolic_proc...	SET	14	0.083251	0.0024906	0.24299	0.36595	GO_bp:go_rrna_catabolic_process
GO_cc:go_inner_mitochondrial...	SET	103	0.02901	0.0023473	0.084709	0.366	GO_cc:go_inner_mitochondrial_membrane_protein_complex
GO_bp:go_regulation_of_atp_b...	SET	10	0.1086	0.0027462	0.31754	0.36618	GO_bp:go_regulation_of_atp_biosynthetic_process
Curated_gene_sets:blalock_al...3	SET	315	0.017566	0.0024686	0.051372	0.3662	Curated_gene_sets:blalock_alzheimers_disease_incipient_up
GO_bp:go_regulation_of_morph...1	SET	40	0.049901	0.0025213	0.14599	0.36625	GO_bp:go_regulation_of_morphogenesis_of_a_branching_structure
GO_mf:go_rna_polymerase_bind...	SET	52	0.04805	0.0027671	0.1406	0.36627	GO_mf:go_rna_polymerase_binding
GO_bp:go_regulation_of_dna_m...1	SET	231	0.021608	0.0026075	0.06326	0.36634	GO_bp:go_regulation_of_dna_metabolic_process
GO_bp:go_positive_regulation...96	SET	26	0.055658	0.0022683	0.16296	0.36635	GO_bp:go_positive_regulation_of_cardiocyte_differentiation
GO_bp:go_flavone_metabolic_p...	SET	6	0.1465	0.00287	0.42914	0.36641	GO_bp:go_flavone_metabolic_process
Curated_gene_sets:reactome_a...49	SET	9	0.12548	0.0030103	0.36767	0.36645	Curated_gene_sets:reactome_activation_of_the_tfap2_ap_2_family_of_transcription_factors
GO_bp:go_negative_regulation...462	SET	16	0.083163	0.0026596	0.24378	0.3665	GO_bp:go_negative_regulation_of_neurological_system_process
Curated_gene_sets:reactome_r...92	SET	24	0.061882	0.0024232	0.18141	0.36651	Curated_gene_sets:reactome_rho_gtpases_activate_iqgaps
GO_bp:go_purine_nucleoside_m...2	SET	17	0.070579	0.0023266	0.20699	0.36656	GO_bp:go_purine_nucleoside_monophosphate_biosynthetic_process
Curated_gene_sets:hofmann_ce...1	SET	29	0.057476	0.0024736	0.16869	0.36666	Curated_gene_sets:hofmann_cell_lymphoma_dn
Curated_gene_sets:nikolsky_b...18	SET	31	0.11473	0.0051048	0.33688	0.36672	Curated_gene_sets:nikolsky_breast_cancer_20q11_amplicon
GO_mf:go_macrolide_binding	SET	8	0.1183	0.0026758	0.34823	0.36704	GO_mf:go_macrolide_binding
Curated_gene_sets:parent_mto...2	SET	470	0.01441	0.0024611	0.042425	0.36706	Curated_gene_sets:parent_mtor_signaling_up
Curated_gene_sets:reactome_r...122	SET	15	0.078739	0.0024382	0.23192	0.36712	Curated_gene_sets:reactome_rora_activates_gene_expression
Curated_gene_sets:liu_cmyb_t...1	SET	6	0.11226	0.0021992	0.33071	0.36714	Curated_gene_sets:liu_cmyb_targets_dn
GO_bp:go_regulation_of_glial...1	SET	6	0.13478	0.0026404	0.39711	0.36715	GO_bp:go_regulation_of_glial_cell_apoptotic_process
Curated_gene_sets:reactome_g...35	SET	92	0.031966	0.0024454	0.094196	0.36717	Curated_gene_sets:reactome_gene_silencing_by_rna
GO_cc:go_anchored_component_...2	SET	137	0.028504	0.002657	0.084004	0.36719	GO_cc:go_anchored_component_of_membrane
GO_bp:go_regulation_of_endod...1	SET	8	0.12337	0.0027906	0.36374	0.36724	GO_bp:go_regulation_of_endodeoxyribonuclease_activity
GO_mf:go_rap_guanyl_nucleoti...	SET	4	0.14276	0.0022836	0.42151	0.36743	GO_mf:go_rap_guanyl_nucleotide_exchange_factor_activity
Curated_gene_sets:iritani_ma...1	SET	28	0.054421	0.0023015	0.16073	0.36746	Curated_gene_sets:iritani_mad1_targets_dn
GO_bp:go_fructose_6_phosphat...	SET	8	0.10071	0.0022779	0.29758	0.36753	GO_bp:go_fructose_6_phosphate_metabolic_process
GO_bp:go_regulation_of_t_cel...4	SET	13	0.089259	0.0025733	0.26394	0.36762	GO_bp:go_regulation_of_t_cell_chemotaxis
GO_bp:go_osteoclast_developm...	SET	16	0.080415	0.0025717	0.23799	0.36772	GO_bp:go_osteoclast_development
GO_cc:go_nuclear_membrane	SET	250	0.01959	0.0024579	0.057983	0.36774	GO_cc:go_nuclear_membrane
Curated_gene_sets:piccaluga_...2	SET	182	0.024269	0.0026037	0.071849	0.36777	Curated_gene_sets:piccaluga_angioimmunoblastic_lymphoma_up
GO_bp:go_negative_regulation...636	SET	8	0.11742	0.0026559	0.34788	0.36787	GO_bp:go_negative_regulation_of_sterol_transport
GO_bp:go_dna_replication_ini...	SET	30	0.050506	0.0022107	0.14981	0.36801	GO_bp:go_dna_replication_initiation
GO_bp:go_negative_regulation...355	SET	8	0.12769	0.0028883	0.37878	0.36802	GO_bp:go_negative_regulation_of_keratinocyte_proliferation
GO_mf:go_peptide_transmembra...	SET	26	0.060798	0.0024778	0.18046	0.3681	GO_mf:go_peptide_transmembrane_transporter_activity
GO_bp:go_negative_regulation...365	SET	74	0.037074	0.0025451	0.1101	0.36817	GO_bp:go_negative_regulation_of_leukocyte_differentiation
Curated_gene_sets:pid_myc_pa...	SET	22	0.071002	0.0026621	0.21089	0.36818	Curated_gene_sets:pid_myc_pathway
Curated_gene_sets:xu_hgf_tar...4	SET	75	0.034501	0.0023843	0.10247	0.36818	Curated_gene_sets:xu_hgf_targets_repressed_by_akt1_dn
GO_bp:go_humoral_immune_resp...2	SET	39	0.055567	0.0027724	0.16511	0.36824	GO_bp:go_humoral_immune_response_mediated_by_circulating_immunoglobulin
GO_bp:go_intrinsic_apoptotic...4	SET	36	0.052076	0.0024965	0.15475	0.36825	GO_bp:go_intrinsic_apoptotic_signaling_pathway_in_response_to_dna_damage_by_p53_class_mediator
GO_bp:go_purkinje_myocyte_to...	SET	6	0.13315	0.0026085	0.39595	0.36833	GO_bp:go_purkinje_myocyte_to_ventricular_cardiac_muscle_cell_signaling
Curated_gene_sets:pasqualucc...1	SET	138	0.027329	0.0025568	0.081382	0.36851	Curated_gene_sets:pasqualucci_lymphoma_by_gc_stage_dn
GO_mf:go_hydroxymethyl__form...	SET	5	0.13831	0.0024736	0.41197	0.36854	GO_mf:go_hydroxymethyl__formyl_and_related_transferase_activity
GO_bp:go_pyrimidine_deoxyrib...1	SET	6	0.1354	0.0026525	0.40335	0.36856	GO_bp:go_pyrimidine_deoxyribonucleoside_monophosphate_biosynthetic_process
GO_bp:go_amine_catabolic_pro...	SET	19	0.078772	0.0027449	0.2347	0.36858	GO_bp:go_amine_catabolic_process
GO_mf:go_alpha_tubulin_bindi...	SET	26	0.06046	0.002464	0.18018	0.36861	GO_mf:go_alpha_tubulin_binding
Curated_gene_sets:wang_respo...1	SET	24	0.058383	0.0022862	0.17416	0.36873	Curated_gene_sets:wang_response_to_androgen_up
Curated_gene_sets:hunsberger...	SET	25	0.06271	0.0025062	0.1872	0.36882	Curated_gene_sets:hunsberger_exercise_regulated_genes
GO_bp:go_vascular_associated...1	SET	8	0.10608	0.0023994	0.31691	0.36892	GO_bp:go_vascular_associated_smooth_muscle_cell_apoptotic_process
GO_bp:go_regulation_of_mitot...3	SET	6	0.13748	0.0026932	0.41078	0.36894	GO_bp:go_regulation_of_mitotic_cytokinesis
GO_mf:go_transition_metal_io...1	SET	850	0.010929	0.0024786	0.03267	0.36899	GO_mf:go_transition_metal_ion_binding
GO_cc:go_male_pronucleus	SET	3	0.22509	0.0031183	0.67299	0.36902	GO_cc:go_male_pronucleus
GO_bp:go_rna_modification	SET	131	0.025251	0.0023022	0.075508	0.36903	GO_bp:go_rna_modification
GO_bp:go_interleukin_2_secre...	SET	7	0.12958	0.0027418	0.38765	0.36909	GO_bp:go_interleukin_2_secretion
GO_bp:go_positive_regulation...526	SET	16	0.082365	0.0026341	0.24654	0.36916	GO_bp:go_positive_regulation_of_mrna_splicing_via_spliceosome
GO_bp:go_positive_regulation...793	SET	4	0.14928	0.002388	0.44707	0.36922	GO_bp:go_positive_regulation_of_t_cell_tolerance_induction
GO_mf:go_extracellular_matri...3	SET	5	0.15271	0.0027311	0.4574	0.36924	GO_mf:go_extracellular_matrix_protein_binding
GO_mf:go_2_oxoglutarate_depe...	SET	38	0.04727	0.0023281	0.14161	0.36927	GO_mf:go_2_oxoglutarate_dependent_dioxygenase_activity
GO_bp:go_regulation_of_monoc...2	SET	14	0.090177	0.0026978	0.27031	0.36934	GO_bp:go_regulation_of_monocyte_differentiation
Curated_gene_sets:reactome_s...160	SET	30	0.05675	0.002484	0.17022	0.36942	Curated_gene_sets:reactome_synthesis_of_pa
Curated_gene_sets:reactome_f...40	SET	21	0.059349	0.0021741	0.17822	0.36957	Curated_gene_sets:reactome_formation_of_tubulin_folding_intermediates_by_cct_tric
GO_mf:go_gtpase_binding	SET	437	0.014452	0.0023827	0.043401	0.36957	GO_mf:go_gtpase_binding
GO_bp:go_postsynaptic_densit...2	SET	8	0.10698	0.0024198	0.32139	0.36962	GO_bp:go_postsynaptic_density_protein_95_clustering
GO_cc:go_dopaminergic_synapse	SET	10	0.099542	0.0025172	0.29959	0.36985	GO_cc:go_dopaminergic_synapse
GO_bp:go_s_shaped_body_morph...	SET	5	0.15986	0.0028589	0.48129	0.36989	GO_bp:go_s_shaped_body_morphogenesis
GO_bp:go_metanephric_s_shape...	SET	5	0.15986	0.0028589	0.48129	0.36989	GO_bp:go_metanephric_s_shaped_body_morphogenesis
GO_bp:go_muscle_hypertrophy	SET	77	0.03417	0.0023926	0.10289	0.36991	GO_bp:go_muscle_hypertrophy
GO_mf:go_methylated_histone_...	SET	42	0.042442	0.0021973	0.12783	0.36994	GO_mf:go_methylated_histone_binding
GO_mf:go_phosphatidylinosito...14	SET	25	0.058913	0.0023544	0.17744	0.36994	GO_mf:go_phosphatidylinositol_4_phosphate_binding
GO_bp:go_positive_regulation...379	SET	24	0.066407	0.0026004	0.20035	0.37015	GO_bp:go_positive_regulation_of_insulin_secretion_involved_in_cellular_response_to_glucose_stimulus
GO_bp:go_negative_regulation...601	SET	19	0.063211	0.0022027	0.19076	0.37019	GO_bp:go_negative_regulation_of_rna_splicing
GO_bp:go_transepithelial_tra...	SET	18	0.077339	0.0026232	0.23369	0.37035	GO_bp:go_transepithelial_transport
GO_bp:go_peptidyl_tyrosine_m...	SET	296	0.018341	0.0025002	0.055495	0.37051	GO_bp:go_peptidyl_tyrosine_modification
GO_bp:go_regulation_of_chrom...1	SET	8	0.090785	0.0020535	0.27478	0.37055	GO_bp:go_regulation_of_chromatin_assembly_or_disassembly
GO_bp:go_semaphorin_plexin_s...1	SET	32	0.05896	0.0026652	0.1786	0.37065	GO_bp:go_semaphorin_plexin_signaling_pathway
GO_bp:go_negative_regulation...706	SET	9	0.10641	0.0025529	0.32235	0.37066	GO_bp:go_negative_regulation_of_ubiquitin_protein_ligase_activity
GO_bp:go_positive_regulation...2	SET	11	0.085335	0.0022632	0.25865	0.37073	GO_bp:go_positive_regulation_by_host_of_viral_process
GO_bp:go_negative_regulation...490	SET	17	0.074513	0.0024562	0.22601	0.37082	GO_bp:go_negative_regulation_of_organic_acid_transport
Curated_gene_sets:reactome_a...121	SET	453	0.014311	0.002401	0.043431	0.37088	Curated_gene_sets:reactome_axon_guidance
GO_bp:go_positive_regulation...86	SET	5	0.17519	0.0031331	0.53225	0.37102	GO_bp:go_positive_regulation_of_camp_dependent_protein_kinase_activity
Curated_gene_sets:ivanova_he...6	SET	461	0.014006	0.0023699	0.042602	0.37116	Curated_gene_sets:ivanova_hematopoiesis_stem_cell_and_progenitor
GO_mf:go_nucleoside_kinase_a...	SET	7	0.1051	0.0022238	0.31981	0.37122	GO_mf:go_nucleoside_kinase_activity
GO_bp:go_regulation_of_phosp...10	SET	39	0.051552	0.0025721	0.1569	0.37124	GO_bp:go_regulation_of_phospholipase_c_activity
GO_bp:go_astrocyte_developme...	SET	30	0.057301	0.0025082	0.17452	0.37133	GO_bp:go_astrocyte_development
GO_bp:go_folic_acid_transport	SET	8	0.11033	0.0024955	0.33632	0.37144	GO_bp:go_folic_acid_transport
Curated_gene_sets:schaeffer_...13	SET	10	0.093451	0.0023632	0.28525	0.37161	Curated_gene_sets:schaeffer_prostate_development_and_cancer_box4_up
GO_mf:go_sumo_transferase_ac...	SET	17	0.073294	0.002416	0.22399	0.37175	GO_mf:go_sumo_transferase_activity
GO_bp:go_axonemal_dynein_com...	SET	27	0.05566	0.0023115	0.17013	0.37178	GO_bp:go_axonemal_dynein_complex_assembly
Curated_gene_sets:reactome_s...17	SET	4	0.14174	0.0022674	0.4334	0.37182	Curated_gene_sets:reactome_serotonin_and_melatonin_biosynthesis
GO_bp:go_indole_containing_c...1	SET	4	0.14174	0.0022674	0.4334	0.37182	GO_bp:go_indole_containing_compound_biosynthetic_process
GO_bp:go_thalamus_development	SET	9	0.10258	0.0024609	0.31372	0.37185	GO_bp:go_thalamus_development
GO_bp:go_cellular_response_t...14	SET	25	0.063322	0.0025306	0.19375	0.3719	GO_bp:go_cellular_response_to_cadmium_ion
Curated_gene_sets:reactome_t...86	SET	27	0.057237	0.002377	0.17517	0.37193	Curated_gene_sets:reactome_transferrin_endocytosis_and_recycling
Curated_gene_sets:reactome_g...28	SET	23	0.065997	0.00253	0.20204	0.37197	Curated_gene_sets:reactome_gap_junction_assembly
GO_bp:go_negative_regulation...725	SET	4	0.14029	0.0022441	0.42955	0.37199	GO_bp:go_negative_regulation_of_vitamin_metabolic_process
Curated_gene_sets:reactome_v...7	SET	46	0.043248	0.0023429	0.1327	0.37225	Curated_gene_sets:reactome_vif_mediated_degradation_of_apobec3g
GO_bp:go_axo_dendritic_prote...	SET	10	0.094467	0.0023888	0.28992	0.37228	GO_bp:go_axo_dendritic_protein_transport
GO_bp:go_very_long_chain_fat...1	SET	3	0.15624	0.0021646	0.48001	0.3724	GO_bp:go_very_long_chain_fatty_acid_catabolic_process
GO_bp:go_ncrna_transcription	SET	83	0.03238	0.0023535	0.099558	0.3725	GO_bp:go_ncrna_transcription
GO_cc:go_escrt_i_complex	SET	7	0.10722	0.0022688	0.32982	0.37256	GO_cc:go_escrt_i_complex
GO_bp:go_bicarbonate_transpo...	SET	37	0.049626	0.0024118	0.15275	0.37264	GO_bp:go_bicarbonate_transport
Curated_gene_sets:reactome_p...59	SET	28	0.05238	0.0022151	0.16132	0.37271	Curated_gene_sets:reactome_plasma_lipoprotein_clearance
Curated_gene_sets:reactome_d...27	SET	8	0.091644	0.0020729	0.28276	0.37293	Curated_gene_sets:reactome_defects_in_biotin_btn_metabolism
GO_bp:go_potassium_ion_homeo...	SET	27	0.059369	0.0024655	0.18325	0.37298	GO_bp:go_potassium_ion_homeostasis
GO_bp:go_positive_regulation...845	SET	7	0.11502	0.0024337	0.35528	0.37307	GO_bp:go_positive_regulation_of_triglyceride_lipase_activity
GO_bp:go_platelet_derived_gr...2	SET	12	0.10246	0.0028381	0.31654	0.37309	GO_bp:go_platelet_derived_growth_factor_receptor_beta_signaling_pathway
GO_mf:go_carbohydrate_proton...	SET	8	0.12033	0.0027219	0.37194	0.37315	GO_mf:go_carbohydrate_proton_symporter_activity
GO_bp:go_regulation_of_dna_d...1	SET	13	0.066257	0.0019102	0.20489	0.37321	GO_bp:go_regulation_of_dna_damage_checkpoint
Curated_gene_sets:sweet_kras...1	SET	73	0.033433	0.0022797	0.10356	0.37341	Curated_gene_sets:sweet_kras_oncogenic_signature
GO_bp:go_phagocytosis_recogn...	SET	11	0.094091	0.0024954	0.29155	0.37345	GO_bp:go_phagocytosis_recognition
Curated_gene_sets:reactome_s...83	SET	353	0.016205	0.0024078	0.050214	0.37346	Curated_gene_sets:reactome_signaling_by_rho_gtpases
GO_bp:go_positive_regulation...698	SET	41	0.044662	0.0022846	0.13839	0.37346	GO_bp:go_positive_regulation_of_regulated_secretory_pathway
GO_bp:go_cellular_extravasat...	SET	46	0.044925	0.0024338	0.13927	0.37351	GO_bp:go_cellular_extravasation
Curated_gene_sets:vanharanta...4	SET	53	0.040976	0.0023822	0.12714	0.37362	Curated_gene_sets:vanharanta_uterine_fibroid_with_7q_deletion_up
Curated_gene_sets:ginestier_...1	SET	138	0.024032	0.0022483	0.074571	0.37363	Curated_gene_sets:ginestier_breast_cancer_20q13_amplification_dn
GO_bp:go_positive_regulation...112	SET	60	0.038406	0.0023751	0.11928	0.37373	GO_bp:go_positive_regulation_of_cell_cycle_arrest
Curated_gene_sets:biocarta_i...13	SET	10	0.098495	0.0024907	0.30602	0.37378	Curated_gene_sets:biocarta_il3_pathway
Curated_gene_sets:katsanou_e...1	SET	121	0.027732	0.0024307	0.086188	0.37382	Curated_gene_sets:katsanou_elavl1_targets_dn
GO_bp:go_response_to_thyroid...	SET	23	0.065487	0.0025104	0.20353	0.37382	GO_bp:go_response_to_thyroid_hormone
GO_cc:go_extracellular_membr...	SET	5	0.16366	0.0029269	0.50896	0.3739	GO_cc:go_extracellular_membrane_bounded_organelle
Curated_gene_sets:reactome_s...159	SET	5	0.12878	0.0023031	0.40064	0.37394	Curated_gene_sets:reactome_synthesis_of_lipoxins_lx
GO_bp:go_regulation_of_lysos...1	SET	10	0.091393	0.0023111	0.28443	0.37399	GO_bp:go_regulation_of_lysosomal_lumen_ph
Curated_gene_sets:nakayama_s...2	SET	59	0.039046	0.0023946	0.12157	0.37404	Curated_gene_sets:nakayama_soft_tissue_tumors_pca1_up
GO_bp:go_regulation_of_gastr...3	SET	29	0.056861	0.0024471	0.17706	0.37406	GO_bp:go_regulation_of_gastrulation
GO_mf:go_phosphatase_activity	SET	223	0.019747	0.002342	0.061523	0.37412	GO_mf:go_phosphatase_activity
GO_mf:go_phospholipase_activ...1	SET	10	0.097224	0.0024586	0.30293	0.37413	GO_mf:go_phospholipase_activator_activity
GO_bp:go_negative_regulation...404	SET	8	0.084911	0.0019206	0.26462	0.37415	GO_bp:go_negative_regulation_of_meiotic_nuclear_division
GO_bp:go_negative_regulation...655	SET	7	0.091619	0.0019386	0.28575	0.37425	GO_bp:go_negative_regulation_of_t_cell_differentiation_in_thymus
Curated_gene_sets:burton_adi...4	SET	25	0.060376	0.0024129	0.18836	0.37428	Curated_gene_sets:burton_adipogenesis_12
GO_bp:go_protein_catabolic_p...1	SET	714	0.010774	0.0022498	0.03362	0.37431	GO_bp:go_protein_catabolic_process
Curated_gene_sets:haslinger_...4	SET	14	0.064403	0.0019267	0.20102	0.37434	Curated_gene_sets:haslinger_b_cll_with_6q21_deletion
Curated_gene_sets:sesto_resp...1	SET	87	0.030712	0.0022851	0.095867	0.37435	Curated_gene_sets:sesto_response_to_uv_c0
GO_bp:go_rrna_transcription	SET	24	0.058985	0.0023097	0.18422	0.37441	GO_bp:go_rrna_transcription
Curated_gene_sets:graham_nor...1	SET	74	0.032859	0.0022557	0.10265	0.37444	Curated_gene_sets:graham_normal_quiescent_vs_normal_dividing_dn
Curated_gene_sets:hernandez_...7	SET	13	0.079108	0.0022806	0.24736	0.37456	Curated_gene_sets:hernandez_mitotic_arrest_by_docetaxel_2_dn
GO_mf:go_acrosin_binding	SET	4	0.1287	0.0020587	0.4026	0.37461	GO_mf:go_acrosin_binding
GO_bp:go_regulation_of_membr...2	SET	5	0.14122	0.0025256	0.44193	0.37465	GO_bp:go_regulation_of_membrane_depolarization_during_action_potential
GO_bp:go_muscle_cell_cellula...	SET	17	0.074561	0.0024578	0.2334	0.37469	GO_bp:go_muscle_cell_cellular_homeostasis
Curated_gene_sets:horton_sre...	SET	21	0.056895	0.0020842	0.17819	0.37476	Curated_gene_sets:horton_srebf_targets
GO_mf:go_rna_polymerase_ii_c...1	SET	6	0.13667	0.0026774	0.42873	0.37495	GO_mf:go_rna_polymerase_ii_c_terminal_domain_binding
GO_bp:go_mitochondrial_genom...	SET	19	0.075811	0.0026418	0.23787	0.37498	GO_bp:go_mitochondrial_genome_maintenance
Curated_gene_sets:jechlinger...2	SET	56	0.037775	0.0022572	0.11855	0.37501	Curated_gene_sets:jechlinger_epithelial_to_mesenchymal_transition_up
Curated_gene_sets:reactome_m...20	SET	5	0.14145	0.0025298	0.44397	0.37501	Curated_gene_sets:reactome_met_activates_ptpn11
GO_bp:go_regulation_of_flage...	SET	11	0.091041	0.0024145	0.28601	0.37513	GO_bp:go_regulation_of_flagellated_sperm_motility
Curated_gene_sets:kayo_calor...1	SET	68	0.033367	0.0021962	0.10484	0.37515	Curated_gene_sets:kayo_calorie_restriction_muscle_dn
Curated_gene_sets:roylance_b...2	SET	53	0.057518	0.0033439	0.18085	0.37523	Curated_gene_sets:roylance_breast_cancer_16q_copy_number_up
GO_bp:go_regulation_of_prote...1	SET	143	0.023036	0.0021934	0.072433	0.37523	GO_bp:go_regulation_of_proteasomal_protein_catabolic_process
GO_bp:go_cerebellar_purkinje...1	SET	3	0.16744	0.0023197	0.52659	0.37525	GO_bp:go_cerebellar_purkinje_cell_granule_cell_precursor_cell_signaling_involved_in_regulation_of_granule_cell_precursor_cell_proliferation
GO_mf:go_transferase_activit...8	SET	183	0.020319	0.0021858	0.063913	0.37528	GO_mf:go_transferase_activity_transferring_one_carbon_groups
Curated_gene_sets:sa_pten_pa...	SET	14	0.077116	0.0023071	0.24262	0.37531	Curated_gene_sets:sa_pten_pathway
Curated_gene_sets:reactome_r...90	SET	16	0.075704	0.002421	0.2383	0.37537	Curated_gene_sets:reactome_rho_gtpases_activate_cit
Curated_gene_sets:reactome_n...18	SET	9	0.10717	0.002571	0.3374	0.37539	Curated_gene_sets:reactome_negative_regulation_of_activity_of_tfap2_ap_2_family_transcription_factors
GO_cc:go_anchored_component_...4	SET	5	0.11298	0.0020206	0.35616	0.37554	GO_cc:go_anchored_component_of_postsynaptic_membrane
Curated_gene_sets:mahadevan_...1	SET	12	0.090795	0.002515	0.2863	0.37557	Curated_gene_sets:mahadevan_gist_morphological_switch
GO_bp:go_bone_mineralization...	SET	10	0.099723	0.0025218	0.31463	0.37564	GO_bp:go_bone_mineralization_involved_in_bone_maturation
GO_mf:go_inhibitory_extracel...	SET	12	0.093077	0.0025782	0.29372	0.37567	GO_mf:go_inhibitory_extracellular_ligand_gated_ion_channel_activity
GO_mf:go_nadh_dehydrogenase_...	SET	37	0.045298	0.0022015	0.14297	0.37568	GO_mf:go_nadh_dehydrogenase_activity
Curated_gene_sets:rattenbach...	SET	336	0.015728	0.0022813	0.049655	0.37572	Curated_gene_sets:rattenbacher_bound_by_celf1
Curated_gene_sets:senese_hda...1	SET	186	0.021869	0.0023716	0.069115	0.37585	Curated_gene_sets:senese_hdac1_and_hdac2_targets_dn
Curated_gene_sets:markey_rb1...3	SET	103	0.028337	0.0022929	0.089617	0.37593	Curated_gene_sets:markey_rb1_chronic_lof_dn
Curated_gene_sets:pid_rac1_r...	SET	33	0.056046	0.0025727	0.17727	0.37595	Curated_gene_sets:pid_rac1_reg_pathway
Curated_gene_sets:sengupta_e...	SET	111	0.026535	0.0022283	0.083944	0.37597	Curated_gene_sets:sengupta_ebna1_anticorrelated
Curated_gene_sets:williams_e...2	SET	19	0.066427	0.0023148	0.2104	0.37611	Curated_gene_sets:williams_esr1_targets_up
GO_bp:go_synaptic_growth_at_...	SET	9	0.093958	0.0022541	0.29763	0.37612	GO_bp:go_synaptic_growth_at_neuromuscular_junction
GO_bp:go_histone_monoubiquit...	SET	20	0.066191	0.0023664	0.20989	0.37624	GO_bp:go_histone_monoubiquitination
GO_bp:go_positive_regulation...865	SET	21	0.068006	0.0024912	0.21577	0.37632	GO_bp:go_positive_regulation_of_vascular_endothelial_growth_factor_production
GO_bp:go_positive_regulation...351	SET	15	0.080614	0.0024963	0.25588	0.37637	GO_bp:go_positive_regulation_of_histone_h3_k4_methylation
Curated_gene_sets:reactome_c...67	SET	81	0.032963	0.0023669	0.10469	0.37644	Curated_gene_sets:reactome_clec7a_dectin_1_signaling
GO_bp:go_cellular_response_t...124	SET	140	0.026142	0.0024631	0.083095	0.37654	GO_bp:go_cellular_response_to_xenobiotic_stimulus
GO_bp:go_pigment_cell_differ...	SET	29	0.057908	0.0024922	0.18413	0.37657	GO_bp:go_pigment_cell_differentiation
Curated_gene_sets:browne_hcm...2	SET	76	0.035579	0.0024751	0.1132	0.37664	Curated_gene_sets:browne_hcmv_infection_10hr_up
GO_bp:go_negative_regulation...528	SET	27	0.060176	0.002499	0.19179	0.37685	GO_bp:go_negative_regulation_of_potassium_ion_transport
GO_bp:go_trachea_development	SET	14	0.082026	0.002454	0.26177	0.37701	GO_bp:go_trachea_development
GO_bp:go_negative_regulation...215	SET	3	0.14925	0.0020676	0.47629	0.37701	GO_bp:go_negative_regulation_of_endothelial_cell_chemotaxis
GO_bp:go_regulation_of_delay...	SET	16	0.08002	0.0025591	0.25541	0.37703	GO_bp:go_regulation_of_delayed_rectifier_potassium_channel_activity
GO_cc:go_box_c_d_snornp_comp...	SET	6	0.1183	0.0023176	0.37813	0.37719	GO_cc:go_box_c_d_snornp_complex
GO_mf:go_rrna_binding	SET	46	0.038749	0.0020991	0.1239	0.37724	GO_mf:go_rrna_binding
GO_bp:go_cellular_response_t...84	SET	55	0.040042	0.0023713	0.12809	0.37729	GO_bp:go_cellular_response_to_nutrient
Curated_gene_sets:lim_mammar...1	SET	83	0.034947	0.00254	0.11184	0.37735	Curated_gene_sets:lim_mammary_luminal_mature_dn
Curated_gene_sets:pepper_chr...2	SET	25	0.061491	0.0024574	0.19704	0.3775	Curated_gene_sets:pepper_chronic_lymphocytic_leukemia_up
Curated_gene_sets:vanharanta...3	SET	31	0.055084	0.0024509	0.17655	0.37752	Curated_gene_sets:vanharanta_uterine_fibroid_with_7q_deletion_dn
Curated_gene_sets:reactome_l...11	SET	6	0.11646	0.0022815	0.37333	0.37754	Curated_gene_sets:reactome_lipid_particle_organization
GO_bp:go_regulation_of_cardi...15	SET	7	0.10098	0.0021366	0.32384	0.37759	GO_bp:go_regulation_of_cardioblast_differentiation
GO_cc:go_telomere_cap_complex	SET	11	0.088806	0.0023552	0.28495	0.37765	GO_cc:go_telomere_cap_complex
GO_bp:go_muscle_cell_develop...	SET	143	0.023028	0.0021927	0.07405	0.37791	GO_bp:go_muscle_cell_development
GO_bp:go_b_cell_differentiat...	SET	93	0.030398	0.0023379	0.097773	0.37794	GO_bp:go_b_cell_differentiation
Curated_gene_sets:reactome_r...3	SET	50	0.042602	0.0024059	0.13718	0.37807	Curated_gene_sets:reactome_rab_geranylgeranylation
Curated_gene_sets:biocarta_p...19	SET	10	0.091254	0.0023076	0.29407	0.37816	Curated_gene_sets:biocarta_plce_pathway
Curated_gene_sets:reactome_c...24	SET	10	0.088021	0.0022258	0.28392	0.37828	Curated_gene_sets:reactome_cdc6_association_with_the_orc:origin_complex
Curated_gene_sets:johnstone_...3	SET	305	0.016736	0.0023151	0.054031	0.37838	Curated_gene_sets:johnstone_parvb_targets_2_dn
Curated_gene_sets:kegg_oocyt...	SET	93	0.030058	0.0023118	0.097044	0.37839	Curated_gene_sets:kegg_oocyte_meiosis
GO_mf:go_phosphatidylinosito...11	SET	5	0.14093	0.0025205	0.45673	0.37883	GO_mf:go_phosphatidylinositol_4_5_bisphosphate_5_phosphatase_activity
GO_mf:go_dna_binding_transcr...4	SET	179	0.022108	0.0023524	0.071692	0.3789	GO_mf:go_dna_binding_transcription_repressor_activity_rna_polymerase_ii_specific
Curated_gene_sets:reactome_l...7	SET	5	0.14189	0.0025375	0.46023	0.37893	Curated_gene_sets:reactome_leukotriene_receptors
Curated_gene_sets:korkola_ch...2	SET	11	0.088514	0.0023475	0.28723	0.37898	Curated_gene_sets:korkola_choriocarcinoma_dn
GO_bp:go_positive_regulation...724	SET	27	0.059596	0.002475	0.19347	0.37903	GO_bp:go_positive_regulation_of_rna_splicing
GO_mf:go_nucleoside_diphosph...2	SET	11	0.10323	0.0027377	0.33533	0.37911	GO_mf:go_nucleoside_diphosphate_kinase_activity
GO_bp:go_b_cell_proliferatio...	SET	5	0.11878	0.0021242	0.38594	0.37914	GO_bp:go_b_cell_proliferation_involved_in_immune_response
GO_bp:go_inhibitory_synapse_...	SET	10	0.11021	0.0027868	0.35869	0.37933	GO_bp:go_inhibitory_synapse_assembly
Curated_gene_sets:reactome_h...2	SET	45	0.0417	0.0022344	0.13583	0.37942	Curated_gene_sets:reactome_hdacs_deacetylate_histones
GO_cc:go_copii_vesicle_coat	SET	15	0.061917	0.0019173	0.20184	0.37951	GO_cc:go_copii_vesicle_coat
GO_bp:go_peptidyl_tyrosine_d...2	SET	5	0.15247	0.0027268	0.49736	0.37959	GO_bp:go_peptidyl_tyrosine_dephosphorylation_involved_in_inactivation_of_protein_kinase_activity
Curated_gene_sets:fridman_se...1	SET	11	0.089014	0.0023607	0.29047	0.37964	Curated_gene_sets:fridman_senescence_dn
GO_cc:go_golgi_apparatus_part	SET	770	0.010409	0.0022529	0.033976	0.37966	GO_cc:go_golgi_apparatus_part
GO_bp:go_regulation_of_doubl...3	SET	16	0.064268	0.0020553	0.20995	0.37976	GO_bp:go_regulation_of_double_strand_break_repair_via_nonhomologous_end_joining
Curated_gene_sets:dierick_se...	SET	6	0.10674	0.002091	0.34896	0.37985	Curated_gene_sets:dierick_serotonin_function_genes
Curated_gene_sets:reactome_e...19	SET	45	0.041955	0.0022481	0.13729	0.37996	Curated_gene_sets:reactome_eph_ephrin_mediated_repulsion_of_cells
GO_bp:go_regulation_of_cellu...14	SET	195	0.019082	0.0021182	0.06245	0.37997	GO_bp:go_regulation_of_cellular_protein_catabolic_process
GO_bp:go_t_helper_1_cell_dif...	SET	17	0.065855	0.0021708	0.21584	0.38014	GO_bp:go_t_helper_1_cell_differentiation
GO_bp:go_opioid_receptor_sig...	SET	6	0.13059	0.0025583	0.42819	0.38019	GO_bp:go_opioid_receptor_signaling_pathway
Curated_gene_sets:zhong_secr...3	SET	62	0.033866	0.0021288	0.11107	0.38022	Curated_gene_sets:zhong_secretome_of_lung_cancer_and_macrophage
GO_bp:go_positive_regulation...159	SET	45	0.043434	0.0023273	0.14247	0.38024	GO_bp:go_positive_regulation_of_chemokine_production
Curated_gene_sets:reactome_g...26	SET	5	0.095829	0.0017138	0.31439	0.38026	Curated_gene_sets:reactome_gamma_carboxylation_transport_and_amino_terminal_cleavage_of_proteins
GO_bp:go_regulation_of_produ...2	SET	19	0.075986	0.0026479	0.24941	0.38031	GO_bp:go_regulation_of_production_of_small_rna_involved_in_gene_silencing_by_rna
GO_bp:go_cytoplasmic_transla...2	SET	8	0.087844	0.001987	0.28862	0.38043	GO_bp:go_cytoplasmic_translational_elongation
GO_bp:go_artery_morphogenesis	SET	48	0.044995	0.0024898	0.14796	0.38053	GO_bp:go_artery_morphogenesis
GO_cc:go_calcium_channel_com...	SET	59	0.038001	0.0023305	0.12496	0.38053	GO_cc:go_calcium_channel_complex
GO_mf:go_toll_like_receptor_...	SET	8	0.096642	0.002186	0.31784	0.38054	GO_mf:go_toll_like_receptor_binding
Curated_gene_sets:hoffman_cl...1	SET	7	0.1057	0.0022366	0.34791	0.38063	Curated_gene_sets:hoffman_clock_targets_dn
GO_bp:go_regulation_of_senso...	SET	33	0.051279	0.0023539	0.16882	0.38066	GO_bp:go_regulation_of_sensory_perception
GO_bp:go_developmental_pigme...	SET	37	0.047982	0.0023319	0.15801	0.3807	GO_bp:go_developmental_pigmentation
Curated_gene_sets:reactome_l...9	SET	6	0.1035	0.0020275	0.34091	0.38072	Curated_gene_sets:reactome_ligand_receptor_interactions
GO_bp:go_negative_regulation...115	SET	28	0.058048	0.0024548	0.19127	0.38076	GO_bp:go_negative_regulation_of_cell_matrix_adhesion
Curated_gene_sets:hecker_ifn...	SET	77	0.033965	0.0023783	0.11203	0.38088	Curated_gene_sets:hecker_ifnb1_targets
GO_cc:go_mll3_4_complex	SET	9	0.11143	0.0026732	0.3677	0.38093	GO_cc:go_mll3_4_complex
Curated_gene_sets:reactome_b...25	SET	17	0.068996	0.0022744	0.22773	0.38096	Curated_gene_sets:reactome_biosynthesis_of_specialized_proresolving_mediators_spms
GO_bp:go_negative_regulation...130	SET	8	0.10179	0.0023024	0.33684	0.38126	GO_bp:go_negative_regulation_of_cellular_extravasation
GO_bp:go_interleukin_1_alpha...1	SET	6	0.13005	0.0025477	0.43062	0.38133	GO_bp:go_interleukin_1_alpha_production
GO_bp:go_pentose_catabolic_p...	SET	6	0.093374	0.0018292	0.30925	0.38135	GO_bp:go_pentose_catabolic_process
GO_bp:go_negative_regulation...465	SET	177	0.021995	0.0023274	0.072898	0.38144	GO_bp:go_negative_regulation_of_neuron_differentiation
Curated_gene_sets:corre_mult...1	SET	44	0.042027	0.0022269	0.13937	0.3815	Curated_gene_sets:corre_multiple_myeloma_dn
GO_mf:go_3_phosphoadenosine_...	SET	5	0.14163	0.0025329	0.46988	0.38155	GO_mf:go_3_phosphoadenosine_5_phosphosulfate_binding
GO_bp:go_exocytic_insertion_...	SET	5	0.17814	0.0031859	0.59104	0.38156	GO_bp:go_exocytic_insertion_of_neurotransmitter_receptor_to_plasma_membrane
GO_bp:go_regulation_of_small...2	SET	275	0.016576	0.0021795	0.055061	0.38169	GO_bp:go_regulation_of_small_molecule_metabolic_process
Curated_gene_sets:chicas_rb1...3	SET	73	0.032535	0.0022184	0.10811	0.38173	Curated_gene_sets:chicas_rb1_targets_low_serum
Curated_gene_sets:reactome_a...101	SET	7	0.093404	0.0019764	0.31045	0.38176	Curated_gene_sets:reactome_arms_mediated_activation
GO_mf:go_delayed_rectifier_p...	SET	26	0.059447	0.0024227	0.19777	0.38187	GO_mf:go_delayed_rectifier_potassium_channel_activity
GO_bp:go_response_to_interle...2	SET	43	0.038852	0.0020352	0.1293	0.38191	GO_bp:go_response_to_interleukin_12
GO_bp:go_b_cell_mediated_imm...	SET	90	0.030426	0.0023023	0.10129	0.38194	GO_bp:go_b_cell_mediated_immunity
GO_mf:go_pre_mrna_3_splice_s...	SET	5	0.09481	0.0016956	0.3159	0.38204	GO_mf:go_pre_mrna_3_splice_site_binding
GO_mf:go_gpi_linked_ephrin_r...	SET	7	0.11972	0.0025332	0.39912	0.3821	GO_mf:go_gpi_linked_ephrin_receptor_activity
GO_bp:go_regulation_of_centr...3	SET	52	0.036353	0.0020935	0.1212	0.38211	GO_bp:go_regulation_of_centrosome_cycle
GO_bp:go_morphogenesis_of_a_...2	SET	115	0.025982	0.0022206	0.086649	0.38215	GO_bp:go_morphogenesis_of_a_polarized_epithelium
Curated_gene_sets:johnstone_...1	SET	56	0.038177	0.0022812	0.12736	0.38218	Curated_gene_sets:johnstone_parvb_targets_1_dn
GO_bp:go_regulation_of_chemo...3	SET	167	0.021839	0.0022455	0.072875	0.38221	GO_bp:go_regulation_of_chemotaxis
Curated_gene_sets:sabates_co...1	SET	228	0.0191	0.0022901	0.063748	0.38224	Curated_gene_sets:sabates_colorectal_adenoma_dn
Curated_gene_sets:reactome_s...109	SET	6	0.11265	0.0022068	0.37612	0.38228	Curated_gene_sets:reactome_sos_mediated_signalling
GO_mf:go_inositol_trisphosph...1	SET	5	0.12434	0.0022236	0.4154	0.38235	GO_mf:go_inositol_trisphosphate_kinase_activity
GO_cc:go_hippocampal_mossy_f...	SET	29	0.053666	0.0023096	0.17933	0.38238	GO_cc:go_hippocampal_mossy_fiber_to_ca3_synapse
GO_bp:go_monocyte_chemotaxis	SET	50	0.039633	0.0022382	0.13255	0.38247	GO_bp:go_monocyte_chemotaxis
Curated_gene_sets:reactome_s...150	SET	7	0.091785	0.0019421	0.30735	0.38261	Curated_gene_sets:reactome_synthesis_of_diphthamide_eef2
GO_bp:go_regulation_of_pepti...11	SET	200	0.020411	0.0022942	0.068361	0.38264	GO_bp:go_regulation_of_peptidyl_tyrosine_phosphorylation
GO_mf:go_extracellular_ligan...	SET	60	0.039715	0.0024561	0.13303	0.38265	GO_mf:go_extracellular_ligand_gated_ion_channel_activity
GO_bp:go_regulation_of_histo...4	SET	5	0.11329	0.0020261	0.37977	0.38274	GO_bp:go_regulation_of_histone_h3_k14_acetylation
Curated_gene_sets:reactome_s...42	SET	20	0.064687	0.0023126	0.21692	0.38277	Curated_gene_sets:reactome_signaling_by_erythropoietin
GO_bp:go_respiratory_burst	SET	24	0.0595	0.0023299	0.19963	0.38283	GO_bp:go_respiratory_burst
GO_bp:go_regulation_of_trans...17	SET	8	0.10067	0.0022772	0.33812	0.38295	GO_bp:go_regulation_of_translation_in_response_to_endoplasmic_reticulum_stress
GO_mf:go_protein_containing_...2	SET	77	0.030233	0.0021169	0.10153	0.38295	GO_mf:go_protein_containing_complex_scaffold_activity
Curated_gene_sets:dang_regul...2	SET	49	0.042058	0.0023513	0.14126	0.38296	Curated_gene_sets:dang_regulated_by_myc_up
GO_bp:go_mammary_gland_epith...1	SET	15	0.073135	0.0022647	0.24564	0.38296	GO_bp:go_mammary_gland_epithelial_cell_differentiation
GO_bp:go_antifungal_humoral_...	SET	3	0.11533	0.0015978	0.38762	0.38303	GO_bp:go_antifungal_humoral_response
Curated_gene_sets:appel_imat...	SET	24	0.05247	0.0020546	0.17654	0.38315	Curated_gene_sets:appel_imatinib_response
GO_bp:go_polysaccharide_bios...	SET	61	0.037621	0.0023458	0.1266	0.38318	GO_bp:go_polysaccharide_biosynthetic_process
GO_mf:go_arf_guanyl_nucleoti...	SET	17	0.061068	0.002013	0.20586	0.38337	GO_mf:go_arf_guanyl_nucleotide_exchange_factor_activity
GO_bp:go_regulation_of_estab...1	SET	91	0.028514	0.0021695	0.096137	0.38339	GO_bp:go_regulation_of_establishment_of_planar_polarity
GO_bp:go_positive_regulation...66	SET	51	0.041785	0.0023831	0.14092	0.38342	GO_bp:go_positive_regulation_of_blood_circulation
GO_bp:go_manganese_ion_trans...1	SET	6	0.09436	0.0018485	0.31837	0.38347	GO_bp:go_manganese_ion_transmembrane_transport
GO_mf:go_manganese_ion_trans...	SET	6	0.09436	0.0018485	0.31837	0.38347	GO_mf:go_manganese_ion_transmembrane_transporter_activity
GO_bp:go_cardiolipin_acyl_ch...	SET	5	0.11262	0.0020141	0.38053	0.38363	GO_bp:go_cardiolipin_acyl_chain_remodeling
Curated_gene_sets:reactome_a...110	SET	58	0.03477	0.0021142	0.1175	0.38365	Curated_gene_sets:reactome_assembly_of_the_pre_replicative_complex
GO_bp:go_response_to_aluminu...	SET	3	0.17619	0.0024409	0.59547	0.38366	GO_bp:go_response_to_aluminum_ion
Curated_gene_sets:reactome_s...84	SET	169	0.020666	0.0021374	0.069897	0.38374	Curated_gene_sets:reactome_signaling_by_robo_receptors
GO_mf:go_pyruvate_dehydrogen...	SET	4	0.10426	0.0016678	0.35296	0.38385	GO_mf:go_pyruvate_dehydrogenase_activity
GO_bp:go_positive_regulation...885	SET	43	0.040796	0.002137	0.13836	0.38405	GO_bp:go_positive_regulation_of_wound_healing
GO_bp:go_response_to_vitamin...3	SET	9	0.078394	0.0018807	0.26589	0.38406	GO_bp:go_response_to_vitamin_e
GO_bp:go_cellular_hyperosmot...	SET	10	0.087087	0.0022022	0.29546	0.3841	GO_bp:go_cellular_hyperosmotic_response
GO_bp:go_erythrocyte_homeost...	SET	93	0.027259	0.0020966	0.092555	0.38418	GO_bp:go_erythrocyte_homeostasis
GO_bp:go_negative_regulation...67	SET	9	0.078875	0.0018923	0.26806	0.38429	GO_bp:go_negative_regulation_of_calcium_ion_dependent_exocytosis
GO_bp:go_negative_regulation...273	SET	9	0.094529	0.0022678	0.32129	0.3843	GO_bp:go_negative_regulation_of_glycoprotein_biosynthetic_process
GO_bp:go_positive_regulation...265	SET	29	0.057641	0.0024807	0.19605	0.38438	GO_bp:go_positive_regulation_of_erbb_signaling_pathway
GO_bp:go_negative_regulation...139	SET	16	0.071968	0.0023016	0.24483	0.3844	GO_bp:go_negative_regulation_of_cellular_senescence
Curated_gene_sets:pid_fgf_pa...	SET	46	0.040369	0.0021869	0.13748	0.38452	Curated_gene_sets:pid_fgf_pathway
Curated_gene_sets:zhan_multi...11	SET	38	0.043259	0.0021305	0.14735	0.38454	Curated_gene_sets:zhan_multiple_myeloma_hp_up
GO_bp:go_response_to_organic...	SET	743	0.010312	0.0021943	0.035148	0.38462	GO_bp:go_response_to_organic_cyclic_compound
GO_cc:go_smooth_endoplasmic_...2	SET	5	0.13138	0.0023496	0.44789	0.38464	GO_cc:go_smooth_endoplasmic_reticulum_membrane
GO_mf:go_camp_dependent_prot...1	SET	6	0.10871	0.0021297	0.37068	0.38466	GO_mf:go_camp_dependent_protein_kinase_activity
Curated_gene_sets:gargalovic...6	SET	15	0.064866	0.0020086	0.22125	0.3847	Curated_gene_sets:gargalovic_response_to_oxidized_phospholipids_cyan_up
GO_bp:go_positive_regulation...91	SET	24	0.05687	0.0022269	0.19407	0.38475	GO_bp:go_positive_regulation_of_cardiac_muscle_cell_proliferation
GO_bp:go_regulation_of_exit_...	SET	12	0.069782	0.0019329	0.2382	0.38478	GO_bp:go_regulation_of_exit_from_mitosis
GO_bp:go_pyruvate_metabolic_...	SET	21	0.055987	0.002051	0.19126	0.38487	GO_bp:go_pyruvate_metabolic_process
Curated_gene_sets:biocarta_p...29	SET	15	0.069133	0.0021408	0.23653	0.38504	Curated_gene_sets:biocarta_pten_pathway
Curated_gene_sets:shepard_bm...1	SET	163	0.020165	0.0020486	0.069058	0.38515	Curated_gene_sets:shepard_bmyb_morpholino_dn
GO_bp:go_negative_regulation...71	SET	13	0.067784	0.0019542	0.2322	0.38518	GO_bp:go_negative_regulation_of_calcium_ion_transport_into_cytosol
GO_bp:go_regulation_of_neuro...15	SET	6	0.10085	0.0019757	0.34555	0.3852	GO_bp:go_regulation_of_neurotransmitter_receptor_localization_to_postsynaptic_specialization_membrane
Curated_gene_sets:mcbryan_pu...2	SET	177	0.020529	0.0021723	0.070398	0.38529	Curated_gene_sets:mcbryan_pubertal_breast_3_4wk_up
Curated_gene_sets:buckanovic...1	SET	17	0.074921	0.0024697	0.25712	0.38538	Curated_gene_sets:buckanovich_t_lymphocyte_homing_on_tumor_dn
GO_bp:go_motor_behavior	SET	5	0.10094	0.0018051	0.34657	0.38543	GO_bp:go_motor_behavior
GO_bp:go_vesicle_transport_a...	SET	5	0.1168	0.0020888	0.40182	0.38565	GO_bp:go_vesicle_transport_along_actin_filament
GO_mf:go_proton_transporting...1	SET	14	0.061659	0.0018447	0.21212	0.38565	GO_mf:go_proton_transporting_atp_synthase_activity_rotational_mechanism
GO_bp:go_regulation_of_corti...	SET	4	0.11571	0.001851	0.39811	0.38566	GO_bp:go_regulation_of_cortisol_secretion
GO_bp:go_jnk_cascade	SET	168	0.021498	0.002217	0.074049	0.38579	GO_bp:go_jnk_cascade
GO_bp:go_positive_regulation...312	SET	4	0.11631	0.0018605	0.40074	0.38582	GO_bp:go_positive_regulation_of_glucocorticoid_secretion
Curated_gene_sets:karlsson_t...1	SET	159	0.020932	0.0021006	0.072127	0.38583	Curated_gene_sets:karlsson_tgfb1_targets_dn
Curated_gene_sets:reactome_n...8	SET	51	0.0374	0.002133	0.12908	0.38601	Curated_gene_sets:reactome_ncam_signaling_for_neurite_out_growth
GO_cc:go_ikappab_kinase_comp...	SET	6	0.089941	0.001762	0.31053	0.38605	GO_cc:go_ikappab_kinase_complex
GO_mf:go_bmp_binding	SET	8	0.11282	0.0025519	0.38955	0.38606	GO_mf:go_bmp_binding
GO_bp:go_vesicle_cargo_loadi...	SET	19	0.066731	0.0023254	0.23047	0.38609	GO_bp:go_vesicle_cargo_loading
GO_mf:go_sirna_binding	SET	6	0.11714	0.0022948	0.40468	0.38611	GO_mf:go_sirna_binding
GO_cc:go_endosome_lumen	SET	23	0.057482	0.0022036	0.19881	0.38624	GO_cc:go_endosome_lumen
GO_bp:go_chromatin_remodelin...	SET	33	0.042992	0.0019735	0.14878	0.38631	GO_bp:go_chromatin_remodeling_at_centromere
GO_bp:go_nucleoside_metaboli...	SET	42	0.043501	0.0022521	0.15068	0.38641	GO_bp:go_nucleoside_metabolic_process
GO_bp:go_cardiac_muscle_tiss...2	SET	54	0.038978	0.0022873	0.13503	0.38642	GO_bp:go_cardiac_muscle_tissue_morphogenesis
Curated_gene_sets:smid_breas...16	SET	4	0.1589	0.0025418	0.55052	0.38643	Curated_gene_sets:smid_breast_cancer_relapse_in_liver_up
Curated_gene_sets:graham_cml...3	SET	69	0.033215	0.0022021	0.11508	0.38644	Curated_gene_sets:graham_cml_dividing_vs_normal_quiescent_dn
GO_bp:go_regulation_of_kerat...3	SET	23	0.057843	0.0022174	0.20043	0.38645	GO_bp:go_regulation_of_keratinocyte_proliferation
GO_cc:go_derlin_1_retrotrans...	SET	9	0.072543	0.0017404	0.25148	0.3865	GO_cc:go_derlin_1_retrotranslocation_complex
GO_bp:go_regulation_of_cardi...4	SET	24	0.062611	0.0024517	0.21725	0.3866	GO_bp:go_regulation_of_cardiac_muscle_cell_action_potential
Curated_gene_sets:lenaour_de...1	SET	97	0.027181	0.0021347	0.094423	0.38673	Curated_gene_sets:lenaour_dendritic_cell_maturation_dn
GO_bp:go_oligosaccharide_lip...	SET	16	0.060108	0.0019223	0.20924	0.38695	GO_bp:go_oligosaccharide_lipid_intermediate_biosynthetic_process
Curated_gene_sets:browne_hcm...25	SET	144	0.02212	0.0021135	0.077014	0.38697	Curated_gene_sets:browne_hcmv_infection_6hr_dn
GO_bp:go_pattern_specificati...2	SET	329	0.015492	0.002224	0.053952	0.387	GO_bp:go_pattern_specification_process
GO_bp:go_secondary_heart_fie...	SET	8	0.10694	0.0024188	0.37247	0.38702	GO_bp:go_secondary_heart_field_specification
Curated_gene_sets:lee_sp4_th...	SET	12	0.088135	0.0024413	0.30712	0.38707	Curated_gene_sets:lee_sp4_thymocyte
GO_bp:go_peristalsis	SET	7	0.12198	0.002581	0.42521	0.38711	GO_bp:go_peristalsis
Curated_gene_sets:reactome_b...22	SET	5	0.11915	0.0021309	0.41542	0.38713	Curated_gene_sets:reactome_biosynthesis_of_epa_derived_spms
Curated_gene_sets:ding_lung_...2	SET	90	0.026352	0.001994	0.091981	0.38725	Curated_gene_sets:ding_lung_cancer_expression_by_copy_number
Curated_gene_sets:biocarta_t...21	SET	4	0.14877	0.0023798	0.51925	0.38725	Curated_gene_sets:biocarta_tubby_pathway
GO_bp:go_t_helper_2_cell_cyt...	SET	12	0.073628	0.0020395	0.25702	0.38726	GO_bp:go_t_helper_2_cell_cytokine_production
GO_bp:go_maintenance_of_loca...2	SET	80	0.028843	0.0020583	0.1007	0.38728	GO_bp:go_maintenance_of_location_in_cell
GO_mf:go_voltage_gated_potas...2	SET	12	0.088833	0.0024606	0.31042	0.38738	GO_mf:go_voltage_gated_potassium_channel_activity_involved_in_cardiac_muscle_cell_action_potential_repolarization
Curated_gene_sets:reactome_k...5	SET	8	0.10113	0.0022876	0.35368	0.38746	Curated_gene_sets:reactome_ketone_body_metabolism
Curated_gene_sets:hoffmann_p...1	SET	62	0.032816	0.0020628	0.11503	0.38771	Curated_gene_sets:hoffmann_pre_bi_to_large_pre_bii_lymphocyte_dn
GO_bp:go_nucleoside_monophos...2	SET	4	0.14606	0.0023365	0.51275	0.38788	GO_bp:go_nucleoside_monophosphate_catabolic_process
GO_bp:go_sequestering_of_zin...	SET	6	0.088429	0.0017323	0.31044	0.38788	GO_bp:go_sequestering_of_zinc_ion
GO_bp:go_positive_regulation...423	SET	10	0.082553	0.0020876	0.28998	0.38795	GO_bp:go_positive_regulation_of_isotype_switching_to_igg_isotypes
GO_bp:go_regulation_of_i_kap...	SET	5	0.12868	0.0023014	0.45213	0.38797	GO_bp:go_regulation_of_i_kappab_phosphorylation
GO_bp:go_histone_h3_acetylat...	SET	48	0.037942	0.0020995	0.13338	0.38803	GO_bp:go_histone_h3_acetylation
Curated_gene_sets:reactome_r...5	SET	28	0.047949	0.0020278	0.16866	0.38809	Curated_gene_sets:reactome_raf_activation
Curated_gene_sets:schmahl_pd...	SET	8	0.095421	0.0021584	0.33579	0.38814	Curated_gene_sets:schmahl_pdgf_signaling
Curated_gene_sets:gotzmann_e...2	SET	57	0.035092	0.0021155	0.12351	0.38816	Curated_gene_sets:gotzmann_epithelial_to_mesenchymal_transition_up
Curated_gene_sets:ngo_malign...	SET	13	0.067962	0.0019593	0.23949	0.38829	Curated_gene_sets:ngo_malignant_glioma_1p_loh
GO_bp:go_negative_regulation...315	SET	4	0.15547	0.002487	0.54817	0.38835	GO_bp:go_negative_regulation_of_insulin_like_growth_factor_receptor_signaling_pathway
GO_bp:go_layer_formation_in_...	SET	11	0.089114	0.0023634	0.31422	0.38836	GO_bp:go_layer_formation_in_cerebral_cortex
Curated_gene_sets:kegg_pyruv...	SET	36	0.043825	0.002101	0.15458	0.3884	Curated_gene_sets:kegg_pyruvate_metabolism
Curated_gene_sets:tomida_met...2	SET	22	0.056539	0.0021198	0.19948	0.38842	Curated_gene_sets:tomida_metastasis_up
Curated_gene_sets:calvet_iri...1	SET	4	0.16669	0.0026664	0.5881	0.38842	Curated_gene_sets:calvet_irinotecan_sensitive_vs_resistant_up
GO_bp:go_tissue_remodeling	SET	131	0.023549	0.002147	0.083294	0.3887	GO_bp:go_tissue_remodeling
GO_mf:go_iron_ion_binding	SET	113	0.024469	0.0020731	0.08661	0.38878	GO_mf:go_iron_ion_binding
GO_bp:go_negative_regulation...31	SET	13	0.075694	0.0021822	0.26796	0.38879	GO_bp:go_negative_regulation_of_anoikis
Curated_gene_sets:biocarta_p...7	SET	6	0.10117	0.001982	0.3582	0.3888	Curated_gene_sets:biocarta_parkin_pathway
GO_bp:go_establishment_or_ma...4	SET	15	0.076157	0.0023583	0.2697	0.38883	GO_bp:go_establishment_or_maintenance_of_cytoskeleton_polarity
GO_bp:go_regulation_of_actin...2	SET	36	0.047967	0.0022995	0.17009	0.38897	GO_bp:go_regulation_of_actin_filament_based_movement
GO_bp:go_positive_regulation...617	SET	7	0.11158	0.0023609	0.39573	0.38899	GO_bp:go_positive_regulation_of_peroxisome_proliferator_activated_receptor_signaling_pathway
GO_mf:go_hyaluronic_acid_bin...	SET	19	0.061728	0.002151	0.21916	0.38911	GO_mf:go_hyaluronic_acid_binding
GO_bp:go_regulation_of_secon...1	SET	8	0.088411	0.0019998	0.31406	0.38916	GO_bp:go_regulation_of_secondary_heart_field_cardioblast_proliferation
GO_bp:go_regulation_of_adeny...1	SET	3	0.14178	0.0019642	0.50376	0.38919	GO_bp:go_regulation_of_adenylate_cyclase_activating_adrenergic_receptor_signaling_pathway_involved_in_heart_process
GO_bp:go_cellular_response_t...4	SET	77	0.030564	0.0021401	0.10882	0.38941	GO_bp:go_cellular_response_to_alcohol
GO_bp:go_regulation_of_prote...12	SET	9	0.079389	0.0019046	0.28266	0.38941	GO_bp:go_regulation_of_protein_complex_stability
GO_bp:go_negative_regulation...338	SET	15	0.063937	0.0019799	0.22775	0.38946	GO_bp:go_negative_regulation_of_interleukin_8_production
GO_bp:go_protein_containing_...2	SET	276	0.015158	0.0019965	0.054093	0.38965	GO_bp:go_protein_containing_complex_disassembly
GO_bp:go_postsynaptic_neurot...	SET	15	0.062257	0.0019278	0.22295	0.39003	GO_bp:go_postsynaptic_neurotransmitter_receptor_internalization
Curated_gene_sets:biocarta_i...21	SET	18	0.063626	0.0021581	0.22793	0.39007	Curated_gene_sets:biocarta_intrinsic_pathway
GO_bp:go_protein_k63_linked_...1	SET	25	0.050736	0.0020276	0.1818	0.39009	GO_bp:go_protein_k63_linked_deubiquitination
GO_bp:go_lamellipodium_morph...	SET	14	0.069114	0.0020677	0.24765	0.39009	GO_bp:go_lamellipodium_morphogenesis
GO_bp:go_regulation_of_antig...1	SET	13	0.06491	0.0018713	0.23281	0.3902	GO_bp:go_regulation_of_antigen_processing_and_presentation
GO_cc:go_coated_vesicle	SET	228	0.016822	0.002017	0.060342	0.39021	GO_cc:go_coated_vesicle
GO_bp:go_regulation_of_mrna_...3	SET	147	0.020352	0.0019645	0.073071	0.39031	GO_bp:go_regulation_of_mrna_catabolic_process
GO_bp:go_maintenance_of_loca...1	SET	271	0.015924	0.0020787	0.057217	0.39039	GO_bp:go_maintenance_of_location
GO_bp:go_glycoprotein_biosyn...	SET	272	0.016091	0.0021043	0.057856	0.39046	GO_bp:go_glycoprotein_biosynthetic_process
GO_bp:go_ribonucleoprotein_c...3	SET	193	0.017389	0.0019204	0.062523	0.39047	GO_bp:go_ribonucleoprotein_complex_subunit_organization
GO_bp:go_rna_polymerase_ii_p...	SET	22	0.050404	0.0018898	0.1814	0.39056	GO_bp:go_rna_polymerase_ii_preinitiation_complex_assembly
GO_bp:go_regulation_of_coagu...	SET	73	0.031256	0.0021312	0.11254	0.39061	GO_bp:go_regulation_of_coagulation
GO_bp:go_positive_regulation...69	SET	47	0.037816	0.0020707	0.13621	0.39065	GO_bp:go_positive_regulation_of_blood_vessel_diameter
GO_cc:go_synapse_part	SET	774	0.009816	0.0021297	0.035388	0.39075	GO_cc:go_synapse_part
GO_bp:go_negative_regulation...654	SET	32	0.042793	0.0019344	0.15429	0.39076	GO_bp:go_negative_regulation_of_t_cell_differentiation
Curated_gene_sets:ehrlich_ic...2	SET	10	0.086015	0.0021751	0.31024	0.39079	Curated_gene_sets:ehrlich_icf_syndrom_up
GO_bp:go_regulation_of_carbo...3	SET	160	0.019813	0.0019945	0.071539	0.39091	GO_bp:go_regulation_of_carbohydrate_metabolic_process
GO_bp:go_iron_sulfur_cluster...	SET	16	0.05539	0.0017714	0.2001	0.39097	GO_bp:go_iron_sulfur_cluster_assembly
GO_bp:go_c21_steroid_hormone...1	SET	22	0.057233	0.0021459	0.20681	0.39099	GO_bp:go_c21_steroid_hormone_biosynthetic_process
Curated_gene_sets:gilmore_co...	SET	11	0.0763	0.0020236	0.27575	0.39101	Curated_gene_sets:gilmore_core_nfkb_pathway
Curated_gene_sets:bruins_uvc...1	SET	263	0.015344	0.0019737	0.055492	0.39108	Curated_gene_sets:bruins_uvc_response_early_late
GO_bp:go_leukocyte_tethering...	SET	22	0.055041	0.0020637	0.1991	0.3911	GO_bp:go_leukocyte_tethering_or_rolling
GO_bp:go_organelle_assembly	SET	685	0.0094896	0.0019427	0.034333	0.39112	GO_bp:go_organelle_assembly
GO_bp:go_pyramidal_neuron_di...	SET	5	0.12221	0.0021856	0.44238	0.39118	GO_bp:go_pyramidal_neuron_differentiation
Curated_gene_sets:reactome_r...132	SET	6	0.11864	0.0023243	0.42961	0.39121	Curated_gene_sets:reactome_runx1_regulates_estrogen_receptor_mediated_transcription
GO_bp:go_dephosphorylation	SET	382	0.012697	0.0019607	0.046007	0.39128	GO_bp:go_dephosphorylation
Curated_gene_sets:scibetta_k...1	SET	65	0.032782	0.0021098	0.11885	0.39134	Curated_gene_sets:scibetta_kdm5b_targets_dn
GO_mf:go_oxo_acid_lyase_acti...	SET	5	0.12913	0.0023094	0.46833	0.39138	GO_mf:go_oxo_acid_lyase_activity
Curated_gene_sets:mullighan_...4	SET	340	0.013654	0.0019919	0.049529	0.3914	Curated_gene_sets:mullighan_mll_signature_2_up
Curated_gene_sets:tuomisto_t...1	SET	14	0.068414	0.0020467	0.24825	0.39144	Curated_gene_sets:tuomisto_tumor_suppression_by_col13a1_dn
GO_bp:go_male_meiosis_i	SET	18	0.060532	0.0020531	0.21965	0.39144	GO_bp:go_male_meiosis_i
GO_bp:go_v_d_j_recombination	SET	9	0.091029	0.0021839	0.33036	0.39145	GO_bp:go_v_d_j_recombination
GO_bp:go_polyphosphate_catab...	SET	4	0.11553	0.001848	0.41956	0.39152	GO_bp:go_polyphosphate_catabolic_process
GO_mf:go_exopolyphosphatase_...	SET	4	0.11553	0.001848	0.41956	0.39152	GO_mf:go_exopolyphosphatase_activity
GO_bp:go_endoplasmic_reticul...2	SET	6	0.0978	0.0019159	0.35568	0.39167	GO_bp:go_endoplasmic_reticulum_localization
GO_mf:go_cell_cell_adhesion_...	SET	46	0.041671	0.0022575	0.15155	0.39167	GO_mf:go_cell_cell_adhesion_mediator_activity
Curated_gene_sets:biocarta_i...18	SET	20	0.054548	0.0019501	0.19841	0.39169	Curated_gene_sets:biocarta_inflam_pathway
Curated_gene_sets:gaussmann_...7	SET	9	0.083792	0.0020102	0.30527	0.39186	Curated_gene_sets:gaussmann_mll_af4_fusion_targets_d_dn
GO_bp:go_uterus_morphogenesis	SET	5	0.10654	0.0019053	0.38846	0.39195	GO_bp:go_uterus_morphogenesis
GO_mf:go_o_acetyltransferase...	SET	6	0.11105	0.0021754	0.40554	0.39211	GO_mf:go_o_acetyltransferase_activity
GO_bp:go_deoxyribonucleoside...1	SET	10	0.079279	0.0020048	0.28961	0.39214	GO_bp:go_deoxyribonucleoside_monophosphate_biosynthetic_process
Curated_gene_sets:pedersen_m...1	SET	42	0.038673	0.0020021	0.14166	0.39243	Curated_gene_sets:pedersen_metastasis_by_erbb2_isoform_1
GO_bp:go_negative_regulation...107	SET	547	0.011369	0.0020895	0.041709	0.39259	GO_bp:go_negative_regulation_of_cell_differentiation
GO_cc:go_cajal_body	SET	47	0.03442	0.0018847	0.12636	0.39266	GO_cc:go_cajal_body
GO_bp:go_rhombomere_developm...	SET	5	0.11887	0.0021258	0.43696	0.3928	GO_bp:go_rhombomere_development
GO_bp:go_mirna_loading_onto_...	SET	6	0.10573	0.0020713	0.389	0.39289	GO_bp:go_mirna_loading_onto_risc_involved_in_gene_silencing_by_mirna
Curated_gene_sets:reactome_d...90	SET	21	0.052777	0.0019334	0.19422	0.39291	Curated_gene_sets:reactome_downstream_signaling_of_activated_fgfr4
GO_bp:go_regulation_of_anato...2	SET	410	0.012546	0.0020052	0.04618	0.39294	GO_bp:go_regulation_of_anatomical_structure_size
Curated_gene_sets:uzonyi_res...	SET	31	0.051292	0.0022822	0.18883	0.39295	Curated_gene_sets:uzonyi_response_to_leukotriene_and_thrombin
GO_bp:go_brown_fat_cell_diff...	SET	35	0.045816	0.0021658	0.16871	0.39298	GO_bp:go_brown_fat_cell_differentiation
GO_bp:go_cellular_response_t...53	SET	6	0.10326	0.0020229	0.38076	0.39312	GO_bp:go_cellular_response_to_hyperoxia
GO_bp:go_negative_regulation...523	SET	16	0.064955	0.0020773	0.23962	0.39317	GO_bp:go_negative_regulation_of_platelet_activation
GO_bp:go_response_to_uv_b	SET	15	0.068829	0.0021314	0.25408	0.39324	GO_bp:go_response_to_uv_b
Curated_gene_sets:bruno_hema...	SET	58	0.03379	0.0020547	0.12475	0.39326	Curated_gene_sets:bruno_hematopoiesis
GO_mf:go_exoribonuclease_act...	SET	28	0.044171	0.001868	0.16315	0.3933	GO_mf:go_exoribonuclease_activity
GO_bp:go_regulation_of_cell_...12	SET	935	0.0083028	0.0019692	0.030689	0.39337	GO_bp:go_regulation_of_cell_cycle
GO_bp:go_peptidyl_l_cysteine...	SET	17	0.056294	0.0018557	0.20825	0.39346	GO_bp:go_peptidyl_l_cysteine_s_palmitoylation
GO_bp:go_stress_activated_pr...	SET	246	0.016576	0.0020632	0.061339	0.39349	GO_bp:go_stress_activated_protein_kinase_signaling_cascade
GO_bp:go_regulation_of_type_...2	SET	7	0.098203	0.0020779	0.36341	0.39349	GO_bp:go_regulation_of_type_b_pancreatic_cell_development
GO_bp:go_interleukin_1_alpha...2	SET	4	0.14429	0.0023081	0.53412	0.39353	GO_bp:go_interleukin_1_alpha_secretion
GO_bp:go_positive_regulation...448	SET	66	0.032452	0.0021045	0.12018	0.39357	GO_bp:go_positive_regulation_of_lipid_localization
Curated_gene_sets:teramoto_o...2	SET	8	0.089821	0.0020317	0.33319	0.39374	Curated_gene_sets:teramoto_opn_targets_cluster_3
Curated_gene_sets:berenjeno_...4	SET	26	0.045592	0.0018581	0.16921	0.3938	Curated_gene_sets:berenjeno_transformed_by_rhoa_forever_dn
Curated_gene_sets:reactome_n...48	SET	21	0.058477	0.0021422	0.21716	0.39386	Curated_gene_sets:reactome_nitric_oxide_stimulates_guanylate_cyclase
GO_mf:go_catalytic_activity_...1	SET	16	0.06896	0.0022054	0.25636	0.39397	GO_mf:go_catalytic_activity_acting_on_a_glycoprotein
GO_bp:go_short_chain_fatty_a...2	SET	5	0.12381	0.0022142	0.46057	0.39404	GO_bp:go_short_chain_fatty_acid_metabolic_process
GO_cc:go_u2af	SET	4	0.096028	0.0015361	0.35823	0.39433	GO_cc:go_u2af
GO_bp:go_cardiac_cell_develo...	SET	75	0.027282	0.0018854	0.10201	0.39457	GO_bp:go_cardiac_cell_development
GO_bp:go_bundle_of_his_cell_...2	SET	6	0.12013	0.0023534	0.44932	0.3946	GO_bp:go_bundle_of_his_cell_to_purkinje_myocyte_signaling
GO_bp:go_regulation_of_cardi...1	SET	57	0.033002	0.0019894	0.12356	0.3947	GO_bp:go_regulation_of_cardiac_conduction
GO_bp:go_cerebral_cortex_dev...	SET	93	0.027194	0.0020916	0.10188	0.39477	GO_bp:go_cerebral_cortex_development
Curated_gene_sets:mikkelsen_...28	SET	104	0.023919	0.0019447	0.089724	0.3949	Curated_gene_sets:mikkelsen_mef_lcp_with_h3k4me3
GO_bp:go_protein_transport_w...2	SET	41	0.041169	0.0021059	0.15466	0.39504	GO_bp:go_protein_transport_within_plasma_membrane
GO_bp:go_positive_regulation...336	SET	26	0.051901	0.0021152	0.19503	0.39507	GO_bp:go_positive_regulation_of_heart_contraction
Curated_gene_sets:gross_hypo...8	SET	9	0.091934	0.0022056	0.3456	0.39512	Curated_gene_sets:gross_hypoxia_via_hif1a_only
Curated_gene_sets:reactome_r...47	SET	71	0.029124	0.0019586	0.10951	0.39514	Curated_gene_sets:reactome_regulation_of_mitotic_cell_cycle
GO_bp:go_mesodermal_cell_mig...	SET	3	0.14754	0.002044	0.55489	0.39516	GO_bp:go_mesodermal_cell_migration
Curated_gene_sets:lin_melano...1	SET	39	0.041298	0.0020605	0.1554	0.39522	Curated_gene_sets:lin_melanoma_copy_number_dn
GO_bp:go_positive_regulation...355	SET	30	0.046963	0.0020557	0.17701	0.39538	GO_bp:go_positive_regulation_of_histone_methylation
GO_bp:go_regulation_of_branc...2	SET	4	0.11522	0.0018431	0.4346	0.39546	GO_bp:go_regulation_of_branching_involved_in_mammary_gland_duct_morphogenesis
GO_bp:go_tongue_development	SET	19	0.055095	0.0019199	0.20788	0.3955	GO_bp:go_tongue_development
GO_mf:go_er_retention_sequen...	SET	4	0.13142	0.0021022	0.49666	0.39566	GO_mf:go_er_retention_sequence_binding
Curated_gene_sets:chandran_m...2	SET	36	0.036593	0.0017543	0.13843	0.39576	Curated_gene_sets:chandran_metastasis_top50_dn
GO_bp:go_cholesterol_catabol...	SET	11	0.080991	0.002148	0.30664	0.39584	GO_bp:go_cholesterol_catabolic_process
GO_mf:go_oxidoreductase_acti...4	SET	8	0.097347	0.0022019	0.36863	0.39586	GO_mf:go_oxidoreductase_activity_acting_on_a_sulfur_group_of_donors_disulfide_as_acceptor
GO_bp:go_interferon_beta_bio...	SET	7	0.086599	0.0018324	0.32843	0.39602	GO_bp:go_interferon_beta_biosynthetic_process
GO_mf:go_mannosyl_oligosacch...1	SET	5	0.10277	0.001838	0.39003	0.39609	GO_mf:go_mannosyl_oligosaccharide_1_2_alpha_mannosidase_activity
Curated_gene_sets:lei_hoxc8_...1	SET	13	0.056648	0.0016331	0.21508	0.39613	Curated_gene_sets:lei_hoxc8_targets_dn
GO_bp:go_transcription_by_rn...1	SET	47	0.033114	0.0018132	0.12574	0.39614	GO_bp:go_transcription_by_rna_polymerase_i
Curated_gene_sets:chen_liver...	SET	87	0.029003	0.0021579	0.11015	0.39616	Curated_gene_sets:chen_liver_metabolism_qtl_cis
GO_bp:go_positive_regulation...451	SET	47	0.036988	0.0020254	0.14061	0.39626	GO_bp:go_positive_regulation_of_lipid_transport
Curated_gene_sets:gaussmann_...6	SET	141	0.019781	0.0018704	0.075338	0.39644	Curated_gene_sets:gaussmann_mll_af4_fusion_targets_c_up
GO_bp:go_regulation_of_prote...24	SET	50	0.034562	0.0019518	0.13164	0.39645	GO_bp:go_regulation_of_protein_import
GO_cc:go_clathrin_coated_ves...1	SET	145	0.020211	0.0019377	0.076991	0.39647	GO_cc:go_clathrin_coated_vesicle
Curated_gene_sets:gross_elk3...2	SET	23	0.058273	0.0022339	0.22216	0.39654	Curated_gene_sets:gross_elk3_targets_up
GO_bp:go_regulation_of_cell_...24	SET	11	0.065424	0.0017351	0.24945	0.39656	GO_bp:go_regulation_of_cell_fate_specification
GO_bp:go_response_to_amino_a...1	SET	89	0.024617	0.0018524	0.093904	0.3966	GO_bp:go_response_to_amino_acid
GO_bp:go_positive_regulation...307	SET	7	0.097004	0.0020525	0.37001	0.3966	GO_bp:go_positive_regulation_of_glial_cell_migration
GO_mf:go_camp_dependent_prot...3	SET	6	0.08383	0.0016423	0.31975	0.3966	GO_mf:go_camp_dependent_protein_kinase_regulator_activity
Curated_gene_sets:croonquist...5	SET	75	0.026741	0.001848	0.10207	0.39667	Curated_gene_sets:croonquist_nras_vs_stromal_stimulation_dn
GO_bp:go_positive_regulation...164	SET	4	0.13762	0.0022014	0.52592	0.39679	GO_bp:go_positive_regulation_of_cholesterol_esterification
Curated_gene_sets:shi_sparc_...2	SET	20	0.054742	0.0019571	0.20928	0.39683	Curated_gene_sets:shi_sparc_targets_up
Curated_gene_sets:puiffe_inv...2	SET	62	0.028447	0.0017882	0.10896	0.39702	Curated_gene_sets:puiffe_invasion_inhibited_by_ascites_up
GO_bp:go_negative_regulation...607	SET	5	0.11191	0.0020015	0.42879	0.39705	GO_bp:go_negative_regulation_of_serine_type_peptidase_activity
GO_bp:go_regulation_of_macro...3	SET	7	0.11996	0.0025383	0.45997	0.39712	GO_bp:go_regulation_of_macrophage_apoptotic_process
GO_bp:go_lysosomal_lumen_aci...	SET	7	0.079458	0.0016813	0.30475	0.39715	GO_bp:go_lysosomal_lumen_acidification
Curated_gene_sets:reactome_o...7	SET	29	0.044504	0.0019153	0.17081	0.39722	Curated_gene_sets:reactome_oncogene_induced_senescence
GO_cc:go_extrinsic_component...9	SET	4	0.14882	0.0023806	0.57237	0.39743	GO_cc:go_extrinsic_component_of_postsynaptic_density_membrane
GO_bp:go_acrosomal_vesicle_e...	SET	5	0.10458	0.0018702	0.40255	0.39752	GO_bp:go_acrosomal_vesicle_exocytosis
GO_mf:go_proton_exporting_at...2	SET	13	0.054449	0.0015697	0.20993	0.39768	GO_mf:go_proton_exporting_atpase_activity_phosphorylative_mechanism
GO_mf:go_protein_antigen_bin...	SET	6	0.11152	0.0021847	0.42996	0.39768	GO_mf:go_protein_antigen_binding
GO_bp:go_positive_regulation...568	SET	32	0.043655	0.0019734	0.16843	0.39775	GO_bp:go_positive_regulation_of_neurotransmitter_transport
GO_bp:go_contractile_actin_f...	SET	82	0.026585	0.0019207	0.1026	0.39777	GO_bp:go_contractile_actin_filament_bundle_assembly
Curated_gene_sets:hernandez_...8	SET	54	0.033726	0.001979	0.1302	0.39781	Curated_gene_sets:hernandez_mitotic_arrest_by_docetaxel_2_up
Curated_gene_sets:he_pten_ta...1	SET	6	0.11536	0.00226	0.44631	0.39802	Curated_gene_sets:he_pten_targets_dn
GO_mf:go_nadh_pyrophosphatas...	SET	6	0.090146	0.001766	0.34879	0.39803	GO_mf:go_nadh_pyrophosphatase_activity
GO_bp:go_response_to_bmp	SET	126	0.022954	0.0020527	0.088908	0.39814	GO_bp:go_response_to_bmp
Curated_gene_sets:kondo_colo...1	SET	21	0.058977	0.0021605	0.22862	0.39822	Curated_gene_sets:kondo_colon_cancer_hcp_with_h3k27me1
GO_bp:go_suckling_behavior	SET	12	0.060706	0.0016815	0.23551	0.39829	GO_bp:go_suckling_behavior
GO_cc:go_mhc_class_i_peptide...	SET	5	0.09385	0.0016784	0.36418	0.39832	GO_cc:go_mhc_class_i_peptide_loading_complex
GO_mf:go_histone_methyltrans...7	SET	5	0.075754	0.0013548	0.29396	0.39832	GO_mf:go_histone_methyltransferase_binding
Curated_gene_sets:reactome_n...75	SET	29	0.044345	0.0019085	0.17226	0.39842	Curated_gene_sets:reactome_nuclear_signaling_by_erbb4
GO_bp:go_smooth_muscle_cell_...4	SET	3	0.15446	0.0021398	0.59997	0.39842	GO_bp:go_smooth_muscle_cell_matrix_adhesion
GO_bp:go_cd4_positive_cd25_p...	SET	3	0.18324	0.0025386	0.71255	0.39853	GO_bp:go_cd4_positive_cd25_positive_alpha_beta_regulatory_t_cell_differentiation
GO_bp:go_anaphase_promoting_...	SET	66	0.028675	0.0018596	0.11157	0.39858	GO_bp:go_anaphase_promoting_complex_dependent_catabolic_process
GO_cc:go_intermediate_densit...	SET	2	0.21771	0.0024627	0.84752	0.39864	GO_cc:go_intermediate_density_lipoprotein_particle
GO_cc:go_motile_cilium	SET	154	0.018424	0.0018199	0.071759	0.39869	GO_cc:go_motile_cilium
GO_bp:go_metanephric_nephron...4	SET	6	0.10731	0.0021021	0.41815	0.39874	GO_bp:go_metanephric_nephron_tubule_epithelial_cell_differentiation
GO_bp:go_negative_regulation...121	SET	150	0.01993	0.0019431	0.077825	0.39894	GO_bp:go_negative_regulation_of_cell_projection_organization
GO_bp:go_cardiac_muscle_cell...6	SET	7	0.084838	0.0017951	0.33193	0.39914	GO_bp:go_cardiac_muscle_cell_fate_commitment
GO_mf:go_calmodulin_dependen...1	SET	24	0.045492	0.0017814	0.17805	0.39917	GO_mf:go_calmodulin_dependent_protein_kinase_activity
GO_bp:go_negative_regulation...417	SET	5	0.10712	0.0019157	0.41966	0.39927	GO_bp:go_negative_regulation_of_microglial_cell_activation
GO_bp:go_detection_of_biotic...	SET	19	0.055587	0.001937	0.21788	0.39932	GO_bp:go_detection_of_biotic_stimulus
GO_bp:go_trna_wobble_uridine...	SET	14	0.067863	0.0020302	0.26603	0.39933	GO_bp:go_trna_wobble_uridine_modification
Curated_gene_sets:biocarta_l...8	SET	7	0.09385	0.0019858	0.3681	0.39938	Curated_gene_sets:biocarta_lymphocyte_pathway
GO_bp:go_snrna_3_end_process...	SET	10	0.10701	0.002706	0.41972	0.39938	GO_bp:go_snrna_3_end_processing
GO_bp:go_negative_regulation...682	SET	14	0.06766	0.0020242	0.26628	0.39971	GO_bp:go_negative_regulation_of_transcription_regulatory_region_dna_binding
Curated_gene_sets:creighton_...1	SET	18	0.057621	0.0019544	0.22698	0.3998	Curated_gene_sets:creighton_akt1_signaling_via_mtor_dn
Curated_gene_sets:mullighan_...1	SET	187	0.017559	0.0019092	0.069195	0.39984	Curated_gene_sets:mullighan_mll_signature_1_dn
Curated_gene_sets:smirnov_re...1	SET	54	0.03137	0.0018408	0.12371	0.39991	Curated_gene_sets:smirnov_response_to_ir_2hr_dn
Curated_gene_sets:rhein_all_...2	SET	60	0.032508	0.0020104	0.12823	0.39993	Curated_gene_sets:rhein_all_glucocorticoid_therapy_up
GO_cc:go_intrinsic_component...5	SET	57	0.031705	0.0019113	0.12515	0.4	GO_cc:go_intrinsic_component_of_mitochondrial_membrane
Curated_gene_sets:holleman_p...2	SET	14	0.059866	0.001791	0.23638	0.40003	Curated_gene_sets:holleman_prednisolone_resistance_all_up
Curated_gene_sets:myllykanga...1	SET	11	0.081121	0.0021514	0.32035	0.40005	Curated_gene_sets:myllykangas_amplification_hot_spot_12
Curated_gene_sets:brown_myel...2	SET	136	0.020446	0.001899	0.080768	0.40008	Curated_gene_sets:brown_myeloid_cell_development_up
GO_bp:go_phospholipid_efflux	SET	6	0.11354	0.0022244	0.44881	0.40014	GO_bp:go_phospholipid_efflux
GO_mf:go_nucleoside_monophos...	SET	16	0.062694	0.002005	0.24806	0.40024	GO_mf:go_nucleoside_monophosphate_kinase_activity
Curated_gene_sets:reactome_r...57	SET	63	0.030257	0.0019172	0.11975	0.40026	Curated_gene_sets:reactome_regulation_of_runx2_expression_and_activity
GO_bp:go_pericardium_develop...	SET	18	0.057787	0.0019601	0.22884	0.40032	GO_bp:go_pericardium_development
GO_bp:go_positive_regulation...557	SET	13	0.072769	0.0020979	0.28816	0.40032	GO_bp:go_positive_regulation_of_neuroinflammatory_response
GO_bp:go_hair_follicle_placo...	SET	3	0.10104	0.0013998	0.40033	0.40037	GO_bp:go_hair_follicle_placode_formation
GO_bp:go_cellular_response_t...18	SET	115	0.021475	0.0018354	0.085246	0.40055	GO_bp:go_cellular_response_to_carbohydrate_stimulus
GO_bp:go_adult_heart_develop...	SET	13	0.065513	0.0018887	0.26005	0.40055	GO_bp:go_adult_heart_development
Curated_gene_sets:liang_sile...1	SET	39	0.039697	0.0019806	0.15763	0.40058	Curated_gene_sets:liang_silenced_by_methylation_2
GO_bp:go_negative_regulation...299	SET	55	0.031724	0.0018787	0.12607	0.40066	GO_bp:go_negative_regulation_of_hormone_secretion
GO_bp:go_negative_regulation...259	SET	5	0.10563	0.0018891	0.42024	0.40077	GO_bp:go_negative_regulation_of_gastrulation
GO_mf:go_mrna_methyltransfer...	SET	10	0.063674	0.0016102	0.25332	0.40077	GO_mf:go_mrna_methyltransferase_activity
GO_bp:go_negative_regulation...614	SET	6	0.087228	0.0017088	0.34742	0.40088	GO_bp:go_negative_regulation_of_skeletal_muscle_cell_differentiation
Curated_gene_sets:reactome_r...97	SET	8	0.081541	0.0018444	0.32559	0.40112	Curated_gene_sets:reactome_rho_gtpases_activate_rhotekin_and_rhophilins
GO_bp:go_mitochondrial_trans...4	SET	78	0.024318	0.0017137	0.097141	0.40116	GO_bp:go_mitochondrial_transmembrane_transport
GO_bp:go_negative_regulation...199	SET	21	0.047671	0.0017463	0.19067	0.40129	GO_bp:go_negative_regulation_of_dna_dependent_dna_replication
GO_bp:go_regulation_of_trans...5	SET	22	0.04962	0.0018604	0.19847	0.40129	GO_bp:go_regulation_of_transcription_elongation_from_rna_polymerase_ii_promoter
GO_bp:go_aerobic_electron_tr...	SET	13	0.057328	0.0016528	0.2295	0.40138	GO_bp:go_aerobic_electron_transport_chain
Curated_gene_sets:reactome_m...4	SET	13	0.066277	0.0019107	0.26556	0.40146	Curated_gene_sets:reactome_map3k8_tpl2_dependent_mapk1_3_activation
GO_bp:go_negative_regulation...432	SET	7	0.095337	0.0020173	0.38201	0.40146	GO_bp:go_negative_regulation_of_mononuclear_cell_migration
Curated_gene_sets:gargalovic...3	SET	53	0.031744	0.0018455	0.12724	0.40149	Curated_gene_sets:gargalovic_response_to_oxidized_phospholipids_blue_dn
GO_bp:go_positive_regulation...559	SET	4	0.10665	0.0017059	0.42764	0.40153	GO_bp:go_positive_regulation_of_neuromuscular_junction_development
GO_bp:go_mrna_transport	SET	113	0.020948	0.0017748	0.08402	0.40156	GO_bp:go_mrna_transport
GO_bp:go_regulation_of_gamma...2	SET	7	0.082735	0.0017506	0.33199	0.4016	GO_bp:go_regulation_of_gamma_delta_t_cell_activation
GO_bp:go_mitochondrial_elect...1	SET	41	0.034037	0.0017411	0.13665	0.40165	GO_bp:go_mitochondrial_electron_transport_nadh_to_ubiquinone
GO_cc:go_postsynaptic_cytosk...	SET	6	0.088215	0.0017282	0.35415	0.40165	GO_cc:go_postsynaptic_cytoskeleton
Curated_gene_sets:reactome_a...91	SET	6	0.13291	0.0026037	0.53408	0.40174	Curated_gene_sets:reactome_apex1_independent_resolution_of_ap_sites_via_the_single_nucleotide_replacement_pathway
Curated_gene_sets:klein_prim...1	SET	48	0.031522	0.0017443	0.12681	0.40185	Curated_gene_sets:klein_primary_effusion_lymphoma_dn
GO_bp:go_nucleobase_containi...3	SET	40	0.037051	0.0018721	0.14911	0.40189	GO_bp:go_nucleobase_containing_small_molecule_catabolic_process
GO_bp:go_telomere_tethering_...	SET	6	0.075382	0.0014768	0.30349	0.40192	GO_bp:go_telomere_tethering_at_nuclear_periphery
GO_bp:go_regulation_of_glyco...3	SET	6	0.11414	0.0022361	0.45956	0.40193	GO_bp:go_regulation_of_glycogen_starch_synthase_activity
GO_bp:go_steroid_catabolic_p...	SET	23	0.04785	0.0018343	0.19272	0.40196	GO_bp:go_steroid_catabolic_process
GO_mf:go_dynein_complex_bind...	SET	18	0.051509	0.0017471	0.20771	0.40207	GO_mf:go_dynein_complex_binding
GO_cc:go_proton_transporting...1	SET	19	0.048355	0.001685	0.19537	0.40226	GO_cc:go_proton_transporting_atp_synthase_complex
GO_cc:go_atg1_ulk1_kinase_co...	SET	8	0.086921	0.0019661	0.35123	0.40227	GO_cc:go_atg1_ulk1_kinase_complex
GO_bp:go_regulation_of_glyco...2	SET	27	0.044899	0.0018646	0.18165	0.40239	GO_bp:go_regulation_of_glycogen_metabolic_process
Curated_gene_sets:kegg_cell_...2	SET	101	0.022429	0.0017973	0.090848	0.4025	Curated_gene_sets:kegg_cell_cycle
GO_mf:go_mutsalpha_complex_b...	SET	7	0.067431	0.0014268	0.27396	0.40279	GO_mf:go_mutsalpha_complex_binding
Curated_gene_sets:reactome_s...55	SET	131	0.01914	0.001745	0.077793	0.40283	Curated_gene_sets:reactome_signaling_by_hedgehog
GO_bp:go_protein_tetrameriza...	SET	128	0.020581	0.0018549	0.083693	0.40288	GO_bp:go_protein_tetramerization
Curated_gene_sets:yao_tempor...4	SET	77	0.025189	0.0017637	0.10245	0.40289	Curated_gene_sets:yao_temporal_response_to_progesterone_cluster_11
Curated_gene_sets:pasqualucc...2	SET	235	0.015269	0.0018583	0.062113	0.40291	Curated_gene_sets:pasqualucci_lymphoma_by_gc_stage_up
GO_bp:go_foregut_morphogenes...	SET	7	0.098316	0.0020803	0.39999	0.40292	GO_bp:go_foregut_morphogenesis
Curated_gene_sets:nakamura_a...1	SET	31	0.044463	0.0019783	0.18104	0.403	Curated_gene_sets:nakamura_adipogenesis_early_dn
GO_bp:go_neural_crest_cell_m...1	SET	49	0.033126	0.001852	0.13494	0.40304	GO_bp:go_neural_crest_cell_migration
GO_bp:go_brain_morphogenesis	SET	31	0.044007	0.001958	0.17925	0.40304	GO_bp:go_brain_morphogenesis
GO_bp:go_receptor_metabolic_...	SET	154	0.017988	0.0017768	0.073277	0.40305	GO_bp:go_receptor_metabolic_process
GO_bp:go_regulation_of_endoc...1	SET	35	0.040886	0.0019327	0.16661	0.40307	GO_bp:go_regulation_of_endocrine_process
GO_bp:go_positive_regulation...604	SET	9	0.068483	0.001643	0.27922	0.40313	GO_bp:go_positive_regulation_of_oxidative_stress_induced_cell_death
Curated_gene_sets:pid_endoth...	SET	59	0.032155	0.001972	0.1312	0.4032	Curated_gene_sets:pid_endothelin_pathway
Curated_gene_sets:meissner_b...5	SET	869	0.0083997	0.0019249	0.034292	0.40325	Curated_gene_sets:meissner_brain_hcp_with_h3k4me3_and_h3k27me3
GO_bp:go_glomerular_mesangia...1	SET	3	0.12688	0.0017577	0.51837	0.40332	GO_bp:go_glomerular_mesangial_cell_differentiation
GO_mf:go_zinc_ion_binding	SET	649	0.0090294	0.0018014	0.036892	0.40333	GO_mf:go_zinc_ion_binding
GO_mf:go_phosphatidylinosito...15	SET	11	0.071458	0.0018951	0.29211	0.40337	GO_mf:go_phosphatidylinositol_5_phosphate_binding
GO_bp:go_protein_sumoylation	SET	65	0.026321	0.001694	0.10762	0.4034	GO_bp:go_protein_sumoylation
GO_mf:go_exonuclease_activit...	SET	44	0.02724	0.0014433	0.11144	0.40345	GO_mf:go_exonuclease_activity_active_with_either_ribo_or_deoxyribonucleic_acids_and_producing_5_phosphomonoesters
GO_cc:go_seh1_associated_com...	SET	13	0.059349	0.001711	0.24313	0.40358	GO_cc:go_seh1_associated_complex
GO_bp:go_purine_nucleoside_m...3	SET	17	0.05315	0.001752	0.21778	0.40359	GO_bp:go_purine_nucleoside_monophosphate_metabolic_process
GO_bp:go_schwann_cell_differ...	SET	33	0.039516	0.0018139	0.16202	0.40366	GO_bp:go_schwann_cell_differentiation
GO_bp:go_positive_regulation...614	SET	83	0.025099	0.0018243	0.10298	0.40372	GO_bp:go_positive_regulation_of_peptidyl_serine_phosphorylation
Curated_gene_sets:golub_all_...1	SET	19	0.048632	0.0016947	0.19964	0.40377	Curated_gene_sets:golub_all_vs_aml_dn
GO_bp:go_regulation_of_very_...1	SET	2	0.18631	0.0021075	0.76561	0.40387	GO_bp:go_regulation_of_very_low_density_lipoprotein_particle_clearance
Curated_gene_sets:reactome_t...14	SET	4	0.13188	0.0021096	0.54272	0.40401	Curated_gene_sets:reactome_tfap2_ap_2_family_regulates_transcription_of_cell_cycle_factors
GO_bp:go_response_to_antimet...	SET	8	0.068824	0.0015568	0.28347	0.40408	GO_bp:go_response_to_antimetabolite
GO_bp:go_positive_regulation...88	SET	114	0.021127	0.0017979	0.08703	0.4041	GO_bp:go_positive_regulation_of_canonical_wnt_signaling_pathway
Curated_gene_sets:holleman_v...2	SET	25	0.045001	0.0017984	0.1854	0.40411	Curated_gene_sets:holleman_vincristine_resistance_all_up
Curated_gene_sets:stein_estr...	SET	12	0.074	0.0020498	0.30493	0.40413	Curated_gene_sets:stein_estrogen_response_not_via_esrra
GO_bp:go_bone_marrow_develop...	SET	5	0.10774	0.0019268	0.44431	0.4042	GO_bp:go_bone_marrow_development
GO_bp:go_nad_metabolic_proce...	SET	20	0.045918	0.0016416	0.18937	0.40421	GO_bp:go_nad_metabolic_process
GO_mf:go_phosphorus_oxygen_l...	SET	20	0.047938	0.0017138	0.1979	0.4043	GO_mf:go_phosphorus_oxygen_lyase_activity
Curated_gene_sets:zamora_nos...2	SET	39	0.031089	0.0015511	0.12853	0.40444	Curated_gene_sets:zamora_nos2_targets_up
Curated_gene_sets:yamazaki_t...2	SET	141	0.019124	0.0018083	0.079075	0.40445	Curated_gene_sets:yamazaki_tceb3_targets_up
GO_bp:go_embryonic_retina_mo...	SET	6	0.082706	0.0016202	0.34196	0.40445	GO_bp:go_embryonic_retina_morphogenesis_in_camera_type_eye
Curated_gene_sets:reactome_t...1	SET	5	0.12187	0.0021796	0.50454	0.40456	Curated_gene_sets:reactome_tachykinin_receptors_bind_tachykinins
GO_bp:go_regulation_of_centr...4	SET	39	0.034549	0.0017237	0.14305	0.40458	GO_bp:go_regulation_of_centrosome_duplication
Curated_gene_sets:kegg_neuro...2	SET	106	0.022105	0.0018143	0.091578	0.40463	Curated_gene_sets:kegg_neurotrophin_signaling_pathway
GO_bp:go_mesodermal_cell_fat...1	SET	13	0.061022	0.0017592	0.25288	0.40466	GO_bp:go_mesodermal_cell_fate_commitment
Curated_gene_sets:hsiao_hous...	SET	285	0.012982	0.001737	0.053831	0.40472	Curated_gene_sets:hsiao_housekeeping_genes
GO_bp:go_regulation_of_prote...48	SET	35	0.039403	0.0018626	0.16357	0.40482	GO_bp:go_regulation_of_protein_oligomerization
GO_bp:go_interleukin_5_produ...	SET	18	0.051412	0.0017438	0.21375	0.40496	GO_bp:go_interleukin_5_production
Curated_gene_sets:reactome_s...10	SET	21	0.050093	0.001835	0.20834	0.405	Curated_gene_sets:reactome_sema4d_in_semaphorin_signaling
GO_bp:go_proximal_distal_pat...2	SET	2	0.1873	0.0021187	0.77943	0.40505	GO_bp:go_proximal_distal_pattern_formation_involved_in_nephron_development
GO_cc:go_brisc_complex	SET	3	0.10689	0.0014809	0.44499	0.40508	GO_cc:go_brisc_complex
GO_bp:go_positive_regulation...54	SET	33	0.039454	0.0018111	0.16433	0.40513	GO_bp:go_positive_regulation_of_axon_extension
GO_mf:go_polypeptide_n_acety...	SET	17	0.05902	0.0019455	0.24587	0.40515	GO_mf:go_polypeptide_n_acetylgalactosaminyltransferase_activity
GO_bp:go_heart_morphogenesis	SET	205	0.015993	0.0018196	0.066633	0.40516	GO_bp:go_heart_morphogenesis
GO_bp:go_regulation_of_ferti...	SET	21	0.044379	0.0016257	0.18497	0.40519	GO_bp:go_regulation_of_fertilization
GO_bp:go_branching_morphogen...2	SET	120	0.020818	0.0018172	0.086969	0.40541	GO_bp:go_branching_morphogenesis_of_an_epithelial_tube
GO_bp:go_establishment_of_or...	SET	413	0.010814	0.0017346	0.045199	0.40546	GO_bp:go_establishment_of_organelle_localization
GO_bp:go_carnitine_biosynthe...	SET	4	0.13479	0.0021562	0.56535	0.40578	GO_bp:go_carnitine_biosynthetic_process
Curated_gene_sets:mikkelsen_...20	SET	23	0.048571	0.0018619	0.20373	0.40579	Curated_gene_sets:mikkelsen_mcv6_icp_with_h3k4me3_and_h3k27me3
GO_bp:go_hypersensitivity	SET	6	0.086029	0.0016853	0.36103	0.40583	GO_bp:go_hypersensitivity
GO_bp:go_reactive_oxygen_spe...1	SET	86	0.023217	0.0017175	0.097469	0.40587	GO_bp:go_reactive_oxygen_species_biosynthetic_process
GO_mf:go_rna_polymerase_ii_g...1	SET	7	0.08614	0.0018227	0.36169	0.40588	GO_mf:go_rna_polymerase_ii_general_transcription_initiation_factor_activity
GO_bp:go_negative_regulation...143	SET	5	0.1198	0.0021426	0.50327	0.40592	GO_bp:go_negative_regulation_of_chemokine_mediated_signaling_pathway
GO_bp:go_response_to_gravity	SET	9	0.075396	0.0018088	0.31707	0.40602	GO_bp:go_response_to_gravity
GO_bp:go_nadh_dehydrogenase_...	SET	50	0.027781	0.0015689	0.11693	0.4061	GO_bp:go_nadh_dehydrogenase_complex_assembly
GO_bp:go_oxidation_reduction...	SET	784	0.0078201	0.001707	0.032969	0.40625	GO_bp:go_oxidation_reduction_process
GO_bp:go_positive_regulation...442	SET	107	0.021538	0.001776	0.090942	0.4064	GO_bp:go_positive_regulation_of_leukocyte_proliferation
GO_bp:go_regulation_of_trigl...2	SET	5	0.10491	0.0018761	0.443	0.4064	GO_bp:go_regulation_of_triglyceride_catabolic_process
GO_bp:go_positive_regulation...704	SET	4	0.11026	0.0017637	0.46626	0.40653	GO_bp:go_positive_regulation_of_respiratory_burst
Curated_gene_sets:reactome_s...177	SET	11	0.066306	0.0017585	0.28063	0.40661	Curated_gene_sets:reactome_synthesis_secretion_and_inactivation_of_glucose_dependent_insulinotropic_polypeptide_gip
Curated_gene_sets:kuninger_i...1	SET	37	0.036957	0.0017961	0.15646	0.40664	Curated_gene_sets:kuninger_igf1_vs_pdgfb_targets_dn
Curated_gene_sets:biocarta_n...15	SET	30	0.038831	0.0016997	0.16476	0.40684	Curated_gene_sets:biocarta_nuclearrs_pathway
Curated_gene_sets:reactome_h...8	SET	10	0.064867	0.0016403	0.2757	0.407	Curated_gene_sets:reactome_hdr_through_mmej_alt_nhej
GO_mf:go_3_5_exodeoxyribonuc...	SET	10	0.048212	0.0012192	0.20492	0.407	GO_mf:go_3_5_exodeoxyribonuclease_activity
GO_bp:go_plasma_membrane_tub...	SET	22	0.043653	0.0016367	0.18569	0.40707	GO_bp:go_plasma_membrane_tubulation
GO_bp:go_negative_regulation...342	SET	405	0.010759	0.0017094	0.04578	0.4071	GO_bp:go_negative_regulation_of_intracellular_signal_transduction
GO_bp:go_telomere_maintenanc...1	SET	9	0.064018	0.0015358	0.27274	0.40721	GO_bp:go_telomere_maintenance_in_response_to_dna_damage
Curated_gene_sets:xu_gh1_exo...2	SET	48	0.028816	0.0015945	0.1228	0.40724	Curated_gene_sets:xu_gh1_exogenous_targets_up
GO_bp:go_dense_core_granule_...2	SET	6	0.07811	0.0015302	0.3331	0.4073	GO_bp:go_dense_core_granule_transport
GO_bp:go_positive_regulation...691	SET	7	0.092956	0.0019669	0.39649	0.40732	GO_bp:go_positive_regulation_of_receptor_biosynthetic_process
Curated_gene_sets:reactome_a...93	SET	10	0.056766	0.0014355	0.24223	0.40736	Curated_gene_sets:reactome_apoptosis_induced_dna_fragmentation
GO_bp:go_positive_regulation...45	SET	3	0.14303	0.0019815	0.61132	0.40751	GO_bp:go_positive_regulation_of_astrocyte_activation
GO_bp:go_positive_regulation...280	SET	16	0.054456	0.0017415	0.23281	0.40753	GO_bp:go_positive_regulation_of_extrinsic_apoptotic_signaling_pathway_via_death_domain_receptors
GO_bp:go_cranial_nerve_morph...	SET	22	0.049847	0.0018689	0.21342	0.40767	GO_bp:go_cranial_nerve_morphogenesis
GO_mf:go_inositol_tetrakisph...	SET	5	0.095564	0.0017091	0.40945	0.40773	GO_mf:go_inositol_tetrakisphosphate_phosphatase_activity
GO_bp:go_response_to_activity	SET	51	0.029877	0.0017039	0.12803	0.40774	GO_bp:go_response_to_activity
GO_bp:go_inactivation_of_map...	SET	21	0.050129	0.0018364	0.21486	0.40776	GO_bp:go_inactivation_of_mapk_activity
GO_cc:go_cell_cell_adherens_...	SET	104	0.023388	0.0019015	0.10024	0.40776	GO_cc:go_cell_cell_adherens_junction
GO_mf:go_galactosyltransfera...	SET	28	0.043572	0.0018427	0.18698	0.40787	GO_mf:go_galactosyltransferase_activity
GO_bp:go_artery_smooth_muscl...	SET	8	0.091389	0.0020672	0.39237	0.40791	GO_bp:go_artery_smooth_muscle_contraction
Curated_gene_sets:wong_mitoc...	SET	184	0.014817	0.0015983	0.063626	0.40793	Curated_gene_sets:wong_mitochondria_gene_module
Curated_gene_sets:reactome_g...34	SET	1206	0.0065063	0.0017363	0.027972	0.40804	Curated_gene_sets:reactome_gene_expression_transcription
GO_bp:go_positive_regulation...354	SET	7	0.094821	0.0020063	0.40774	0.40806	GO_bp:go_positive_regulation_of_histone_h4_acetylation
Curated_gene_sets:landis_erb...1	SET	47	0.030082	0.0016472	0.12942	0.4081	Curated_gene_sets:landis_erbb2_breast_preneoplastic_dn
GO_cc:go_golgi_cisterna	SET	81	0.023526	0.0016893	0.10133	0.40821	GO_cc:go_golgi_cisterna
Curated_gene_sets:pid_p38_ga...	SET	10	0.055629	0.0014067	0.23964	0.40822	Curated_gene_sets:pid_p38_gamma_delta_pathway
GO_bp:go_heparan_sulfate_pro...3	SET	32	0.041955	0.0018965	0.18079	0.40825	GO_bp:go_heparan_sulfate_proteoglycan_metabolic_process
GO_bp:go_negative_regulation...43	SET	36	0.037915	0.0018176	0.16342	0.40827	GO_bp:go_negative_regulation_of_axon_extension
Curated_gene_sets:mueller_me...	SET	24	0.04764	0.0018655	0.20551	0.40834	Curated_gene_sets:mueller_methylated_in_glioblastoma
Curated_gene_sets:mili_pseud...5	SET	433	0.010214	0.0016765	0.044068	0.40836	Curated_gene_sets:mili_pseudopodia_haptotaxis_up
Curated_gene_sets:vandesluis...2	SET	22	0.046154	0.0017305	0.19922	0.4084	Curated_gene_sets:vandesluis_commd1_targets_group_3_dn
GO_bp:go_cell_junction_assem...	SET	204	0.015359	0.0017433	0.066332	0.40844	GO_bp:go_cell_junction_assembly
GO_bp:go_cell_matrix_adhesion	SET	184	0.016629	0.0017937	0.071852	0.40849	GO_bp:go_cell_matrix_adhesion
GO_bp:go_homoserine_metaboli...	SET	4	0.10521	0.001683	0.45459	0.40849	GO_bp:go_homoserine_metabolic_process
GO_bp:go_positive_regulation...468	SET	8	0.07045	0.0015935	0.3048	0.40861	GO_bp:go_positive_regulation_of_macrophage_cytokine_production
GO_mf:go_carbohydrate_binding	SET	220	0.014751	0.0017378	0.063834	0.40863	GO_mf:go_carbohydrate_binding
Curated_gene_sets:fournier_a...1	SET	6	0.083132	0.0016286	0.3598	0.40864	Curated_gene_sets:fournier_acinar_development_early_dn
Curated_gene_sets:stoner_eso...1	SET	6	0.077809	0.0015243	0.33717	0.40875	Curated_gene_sets:stoner_esophageal_carcinogenesis_dn
Curated_gene_sets:hoegerkorp...2	SET	24	0.045613	0.0017861	0.19767	0.40875	Curated_gene_sets:hoegerkorp_cd44_targets_direct_up
Curated_gene_sets:ramjaun_ap...2	SET	5	0.099785	0.0017845	0.43294	0.40886	Curated_gene_sets:ramjaun_apoptosis_by_tgfb1_via_mapk1_up
Curated_gene_sets:tian_tnf_s...2	SET	20	0.052609	0.0018808	0.22826	0.40886	Curated_gene_sets:tian_tnf_signaling_via_nfkb
GO_mf:go_voltage_gated_chlor...	SET	9	0.060306	0.0014468	0.26182	0.40892	GO_mf:go_voltage_gated_chloride_channel_activity
Curated_gene_sets:ivanova_he...7	SET	177	0.016199	0.0017142	0.070369	0.40897	Curated_gene_sets:ivanova_hematopoiesis_stem_cell_long_term
GO_bp:go_cell_junction_organ...	SET	244	0.014114	0.0017498	0.061321	0.40898	GO_bp:go_cell_junction_organization
GO_bp:go_regulation_of_nik_n...	SET	88	0.023827	0.0017829	0.10366	0.4091	GO_bp:go_regulation_of_nik_nf_kappab_signaling
GO_bp:go_glucose_6_phosphate...	SET	9	0.06291	0.0015093	0.27372	0.40911	GO_bp:go_glucose_6_phosphate_metabolic_process
GO_bp:go_purine_nucleotide_t...	SET	11	0.058885	0.0015617	0.25671	0.40929	GO_bp:go_purine_nucleotide_transport
GO_bp:go_bone_maturation	SET	18	0.057696	0.0019569	0.25164	0.40933	GO_bp:go_bone_maturation
GO_cc:go_ctf18_rfc_like_comp...	SET	6	0.079876	0.0015648	0.34882	0.40944	GO_cc:go_ctf18_rfc_like_complex
GO_bp:go_secretion_of_lysoso...	SET	5	0.073313	0.0013111	0.32027	0.40947	GO_bp:go_secretion_of_lysosomal_enzymes
GO_bp:go_membrane_fusion	SET	126	0.018492	0.0016537	0.080813	0.4095	GO_bp:go_membrane_fusion
Curated_gene_sets:korkola_em...5	SET	14	0.05472	0.0016371	0.23918	0.40952	Curated_gene_sets:korkola_embryonic_carcinoma_vs_seminoma_up
GO_mf:go_peptidase_regulator...	SET	174	0.017648	0.0018518	0.077133	0.40952	GO_mf:go_peptidase_regulator_activity
Curated_gene_sets:reactome_a...95	SET	29	0.03688	0.0015872	0.16121	0.40953	Curated_gene_sets:reactome_apoptotic_cleavage_of_cellular_proteins
GO_bp:go_elastic_fiber_assem...	SET	6	0.091197	0.0017866	0.39877	0.40956	GO_bp:go_elastic_fiber_assembly
GO_mf:go_isocitrate_dehydrog...	SET	4	0.099001	0.0015837	0.4334	0.40966	GO_mf:go_isocitrate_dehydrogenase_activity
GO_bp:go_positive_regulation...222	SET	56	0.026859	0.0016049	0.11761	0.40968	GO_bp:go_positive_regulation_of_dna_biosynthetic_process
Curated_gene_sets:park_treti...2	SET	23	0.046439	0.0017802	0.20347	0.40973	Curated_gene_sets:park_tretinoin_response_and_pml_rara_fusion
Curated_gene_sets:biocarta_c...2	SET	18	0.060431	0.0020497	0.26484	0.40976	Curated_gene_sets:biocarta_calcineurin_pathway
GO_bp:go_positive_regulation...588	SET	7	0.078537	0.0016618	0.34531	0.41004	GO_bp:go_positive_regulation_of_nucleobase_containing_compound_transport
Curated_gene_sets:reactome_b...21	SET	4	0.10659	0.001705	0.46899	0.41011	Curated_gene_sets:reactome_biosynthesis_of_e_series_18_s_resolvins
GO_bp:go_oligodendrocyte_dev...	SET	29	0.034315	0.0014768	0.15099	0.41011	GO_bp:go_oligodendrocyte_development
GO_bp:go_negative_regulation...403	SET	11	0.052538	0.0013934	0.23124	0.41014	GO_bp:go_negative_regulation_of_meiotic_cell_cycle
GO_bp:go_mast_cell_activation	SET	46	0.029978	0.001624	0.13204	0.4102	GO_bp:go_mast_cell_activation
GO_bp:go_regulation_of_sodiu...1	SET	3	0.12647	0.001752	0.55735	0.41025	GO_bp:go_regulation_of_sodium_dependent_phosphate_transport
GO_bp:go_pituitary_gland_dev...	SET	31	0.040582	0.0018056	0.17896	0.4103	GO_bp:go_pituitary_gland_development
GO_bp:go_substrate_dependent...3	SET	5	0.11167	0.0019971	0.4927	0.41035	GO_bp:go_substrate_dependent_cerebral_cortex_tangential_migration
GO_bp:go_negative_regulation...30	SET	21	0.045077	0.0016513	0.19909	0.41044	GO_bp:go_negative_regulation_of_anion_transport
GO_mf:go_mediator_complex_bi...	SET	3	0.16862	0.0023361	0.74593	0.41058	GO_mf:go_mediator_complex_binding
Curated_gene_sets:lee_calori...2	SET	27	0.039411	0.0016367	0.17446	0.41064	Curated_gene_sets:lee_calorie_restriction_muscle_up
GO_bp:go_cell_surface_recept...2	SET	21	0.047347	0.0017345	0.20965	0.41067	GO_bp:go_cell_surface_receptor_signaling_pathway_involved_in_heart_development
GO_bp:go_multivesicular_body...2	SET	27	0.036233	0.0015047	0.16046	0.41068	GO_bp:go_multivesicular_body_sorting_pathway
GO_bp:go_regulation_of_saliv...	SET	7	0.10387	0.0021979	0.46021	0.41072	GO_bp:go_regulation_of_saliva_secretion
Curated_gene_sets:iizuka_liv...5	SET	24	0.046523	0.0018218	0.20622	0.41076	Curated_gene_sets:iizuka_liver_cancer_progression_g2_g3_up
GO_bp:go_snare_complex_assem...	SET	15	0.05911	0.0018304	0.26226	0.41084	GO_bp:go_snare_complex_assembly
GO_bp:go_regulation_of_wnt_s...3	SET	12	0.054683	0.0015147	0.24269	0.41087	GO_bp:go_regulation_of_wnt_signaling_pathway_planar_cell_polarity_pathway
Curated_gene_sets:boyault_li...10	SET	45	0.029991	0.001607	0.13313	0.41088	Curated_gene_sets:boyault_liver_cancer_subclass_g3_dn
Curated_gene_sets:ginestier_...2	SET	91	0.02264	0.0017226	0.10051	0.41089	Curated_gene_sets:ginestier_breast_cancer_20q13_amplification_up
GO_cc:go_fascia_adherens	SET	9	0.081031	0.001944	0.35986	0.41092	GO_cc:go_fascia_adherens
GO_mf:go_protein_deacetylase...	SET	21	0.038919	0.0014257	0.17307	0.41104	GO_mf:go_protein_deacetylase_activity
Curated_gene_sets:sengupta_n...1	SET	290	0.01205	0.0016262	0.05359	0.41105	Curated_gene_sets:sengupta_nasopharyngeal_carcinoma_dn
GO_bp:go_heparan_sulfate_pro...1	SET	5	0.1201	0.0021478	0.53449	0.41111	GO_bp:go_heparan_sulfate_proteoglycan_biosynthetic_process_enzymatic_modification
GO_cc:go_neurofibrillary_tan...	SET	3	0.12816	0.0017755	0.57086	0.41119	GO_cc:go_neurofibrillary_tangle
GO_bp:go_definitive_hemopoie...	SET	14	0.052002	0.0015557	0.23182	0.41125	GO_bp:go_definitive_hemopoiesis
Curated_gene_sets:wang_respo...5	SET	19	0.0462	0.0016099	0.20609	0.41131	Curated_gene_sets:wang_response_to_forskolin_up
GO_bp:go_negative_regulation...98	SET	488	0.0093039	0.0016182	0.041602	0.41152	GO_bp:go_negative_regulation_of_cell_cycle
Curated_gene_sets:chiaretti_...1	SET	52	0.028733	0.0016546	0.12856	0.41157	Curated_gene_sets:chiaretti_acute_lymphoblastic_leukemia_zap70
GO_mf:go_lipoprotein_transpo...	SET	5	0.10592	0.0018943	0.47397	0.41158	GO_mf:go_lipoprotein_transporter_activity
GO_mf:go_exodeoxyribonucleas...	SET	21	0.032656	0.0011963	0.14614	0.41159	GO_mf:go_exodeoxyribonuclease_activity
GO_bp:go_response_to_metal_i...	SET	296	0.011896	0.0016216	0.053347	0.41177	GO_bp:go_response_to_metal_ion
GO_bp:go_negative_regulation...375	SET	20	0.046685	0.001669	0.20935	0.41177	GO_bp:go_negative_regulation_of_lipid_storage
GO_mf:go_g_protein_coupled_r...1	SET	556	0.010398	0.0019261	0.046709	0.41192	GO_mf:go_g_protein_coupled_receptor_activity
Curated_gene_sets:biocarta_r...6	SET	9	0.062405	0.0014971	0.28035	0.41193	Curated_gene_sets:biocarta_ranbp2_pathway
GO_bp:go_vascular_endothelia...2	SET	26	0.043475	0.0017718	0.19541	0.41197	GO_bp:go_vascular_endothelial_growth_factor_production
GO_bp:go_protein_side_chain_...	SET	5	0.13222	0.0023646	0.59465	0.41202	GO_bp:go_protein_side_chain_deglutamylation
Curated_gene_sets:tcga_gliob...2	SET	66	0.031899	0.0020686	0.1435	0.41204	Curated_gene_sets:tcga_glioblastoma_copy_number_up
GO_mf:go_3_hydroxyacyl_coa_d...1	SET	3	0.13993	0.0019385	0.62985	0.4121	GO_mf:go_3_hydroxyacyl_coa_dehydratase_activity
GO_cc:go_ciliary_rootlet	SET	7	0.084666	0.0017915	0.38136	0.41215	GO_cc:go_ciliary_rootlet
GO_bp:go_lung_lobe_developme...	SET	6	0.098661	0.0019328	0.44444	0.41216	GO_bp:go_lung_lobe_development
GO_bp:go_somatic_recombinati...	SET	39	0.036654	0.0018288	0.16556	0.41239	GO_bp:go_somatic_recombination_of_immunoglobulin_gene_segments
GO_bp:go_regulation_of_b_cel...5	SET	53	0.02833	0.001647	0.12807	0.41246	GO_bp:go_regulation_of_b_cell_proliferation
GO_bp:go_negative_regulation...346	SET	15	0.057608	0.0017839	0.26091	0.41263	GO_bp:go_negative_regulation_of_intrinsic_apoptotic_signaling_pathway_by_p53_class_mediator
GO_bp:go_cranial_ganglion_de...	SET	6	0.078778	0.0015433	0.35734	0.41276	GO_bp:go_cranial_ganglion_development
GO_bp:go_positive_regulation...220	SET	47	0.029946	0.0016398	0.13594	0.41282	GO_bp:go_positive_regulation_of_dna_binding
GO_bp:go_regulation_of_histo...10	SET	9	0.067021	0.0016079	0.30432	0.41285	GO_bp:go_regulation_of_histone_h3_k9_trimethylation
GO_bp:go_negative_regulation...577	SET	3	0.13774	0.0019081	0.62587	0.41291	GO_bp:go_negative_regulation_of_regulatory_t_cell_differentiation
GO_bp:go_positive_regulation...428	SET	30	0.037607	0.0016461	0.17106	0.413	GO_bp:go_positive_regulation_of_kidney_development
GO_bp:go_meiotic_cell_cycle_...1	SET	6	0.077798	0.0015241	0.35406	0.41304	GO_bp:go_meiotic_cell_cycle_checkpoint
Curated_gene_sets:myllykanga...6	SET	5	0.11406	0.0020399	0.51923	0.41306	Curated_gene_sets:myllykangas_amplification_hot_spot_2
GO_mf:go_lipase_binding	SET	3	0.12625	0.001749	0.57507	0.41312	GO_mf:go_lipase_binding
GO_bp:go_lens_fiber_cell_dev...	SET	13	0.052446	0.001512	0.23893	0.41313	GO_bp:go_lens_fiber_cell_development
Curated_gene_sets:reactome_t...67	SET	8	0.088404	0.0019996	0.40328	0.41324	Curated_gene_sets:reactome_trail_signaling
Curated_gene_sets:pid_circad...	SET	14	0.055102	0.0016485	0.25152	0.4133	Curated_gene_sets:pid_circadian_pathway
Curated_gene_sets:reactome_s...52	SET	10	0.05784	0.0014626	0.26408	0.41332	Curated_gene_sets:reactome_signaling_by_fgfr4_in_disease
GO_bp:go_positive_regulation...32	SET	66	0.026159	0.0016964	0.11946	0.41334	GO_bp:go_positive_regulation_of_animal_organ_morphogenesis
GO_bp:go_protein_k29_linked_...2	SET	5	0.069835	0.0012489	0.31904	0.41337	GO_bp:go_protein_k29_linked_ubiquitination
GO_bp:go_establishment_of_bl...	SET	8	0.07307	0.0016528	0.33391	0.41339	GO_bp:go_establishment_of_blood_brain_barrier
Curated_gene_sets:kegg_alzhe...	SET	130	0.01694	0.0015386	0.077434	0.41342	Curated_gene_sets:kegg_alzheimers_disease
Curated_gene_sets:kegg_cytos...	SET	41	0.031179	0.0015949	0.14288	0.41363	Curated_gene_sets:kegg_cytosolic_dna_sensing_pathway
Curated_gene_sets:lein_choro...	SET	91	0.020512	0.0015606	0.094098	0.41372	Curated_gene_sets:lein_choroid_plexus_markers
GO_bp:go_erbb_signaling_path...	SET	120	0.018356	0.0016023	0.084251	0.41377	GO_bp:go_erbb_signaling_pathway
Curated_gene_sets:reactome_c...37	SET	65	0.025243	0.0016246	0.11598	0.41385	Curated_gene_sets:reactome_cellular_response_to_hypoxia
Curated_gene_sets:abraham_al...1	SET	16	0.048591	0.001554	0.2237	0.41402	Curated_gene_sets:abraham_alpc_vs_multiple_myeloma_dn
Curated_gene_sets:reactome_s...95	SET	5	0.09989	0.0017864	0.4599	0.41403	Curated_gene_sets:reactome_signalling_to_p38_via_rit_and_rin
GO_mf:go_polynucleotide_aden...	SET	11	0.063636	0.0016877	0.29317	0.41408	GO_mf:go_polynucleotide_adenylyltransferase_activity
GO_bp:go_positive_regulation...561	SET	71	0.023505	0.0015807	0.10833	0.41412	GO_bp:go_positive_regulation_of_neuron_death
GO_bp:go_hindgut_development	SET	6	0.10336	0.0020249	0.47691	0.41421	GO_bp:go_hindgut_development
Curated_gene_sets:nagy_pcaf_...	SET	8	0.068449	0.0015483	0.31598	0.41425	Curated_gene_sets:nagy_pcaf_components_human
Curated_gene_sets:yang_breas...1	SET	20	0.04539	0.0016227	0.20997	0.41443	Curated_gene_sets:yang_breast_cancer_esr1_bulk_dn
Curated_gene_sets:reactome_r...145	SET	5	0.11381	0.0020354	0.52697	0.41451	Curated_gene_sets:reactome_runx3_regulates_bcl2l11_bim_transcription
GO_bp:go_positive_regulation...305	SET	47	0.026399	0.0014455	0.12224	0.41451	GO_bp:go_positive_regulation_of_gene_expression_epigenetic
GO_bp:go_positive_regulation...571	SET	2	0.11192	0.0012661	0.51846	0.41454	GO_bp:go_positive_regulation_of_neutrophil_activation
GO_bp:go_positive_regulation...198	SET	8	0.062715	0.0014186	0.29065	0.41458	GO_bp:go_positive_regulation_of_cytolysis
GO_bp:go_circulatory_system_...1	SET	868	0.0070692	0.0016191	0.032827	0.41475	GO_bp:go_circulatory_system_development
GO_bp:go_peptidyl_diphthamid...	SET	6	0.070741	0.0013858	0.3286	0.41478	GO_bp:go_peptidyl_diphthamide_biosynthetic_process_from_peptidyl_histidine
GO_mf:go_nf_kappab_binding	SET	25	0.039373	0.0015735	0.18317	0.4149	GO_mf:go_nf_kappab_binding
GO_bp:go_negative_regulation...480	SET	28	0.041645	0.0017612	0.19418	0.41509	GO_bp:go_negative_regulation_of_notch_signaling_pathway
GO_bp:go_synaptic_transmissi...3	SET	37	0.033675	0.0016366	0.1573	0.41524	GO_bp:go_synaptic_transmission_gabaergic
Curated_gene_sets:reactome_s...77	SET	87	0.021053	0.0015665	0.098379	0.41527	Curated_gene_sets:reactome_signaling_by_ntrks
Curated_gene_sets:reactome_s...71	SET	25	0.040501	0.0016186	0.18946	0.41537	Curated_gene_sets:reactome_signaling_by_notch2
GO_bp:go_detection_of_light_...2	SET	14	0.050794	0.0015196	0.23783	0.41544	GO_bp:go_detection_of_light_stimulus_involved_in_sensory_perception
GO_bp:go_negative_regulation...381	SET	7	0.085357	0.0018061	0.40021	0.41556	GO_bp:go_negative_regulation_of_long_term_synaptic_potentiation
GO_bp:go_nephric_duct_develo...	SET	13	0.064004	0.0018452	0.30034	0.41562	GO_bp:go_nephric_duct_development
Curated_gene_sets:barrier_co...1	SET	12	0.058087	0.001609	0.27338	0.41587	Curated_gene_sets:barrier_colon_cancer_recurrence_dn
GO_bp:go_cardiac_cell_fate_c...	SET	10	0.061599	0.0015577	0.28991	0.41587	GO_bp:go_cardiac_cell_fate_commitment
Curated_gene_sets:rodrigues_...6	SET	440	0.0094564	0.0015642	0.044579	0.41601	Curated_gene_sets:rodrigues_thyroid_carcinoma_anaplastic_dn
Curated_gene_sets:moreaux_b_...2	SET	63	0.024709	0.0015657	0.11651	0.41603	Curated_gene_sets:moreaux_b_lymphocyte_maturation_by_taci_up
GO_bp:go_negative_regulation...516	SET	3	0.12756	0.0017672	0.60239	0.41615	GO_bp:go_negative_regulation_of_phospholipid_biosynthetic_process
Curated_gene_sets:zhang_resp...1	SET	50	0.025558	0.0014433	0.12107	0.41641	Curated_gene_sets:zhang_response_to_cantharidin_dn
GO_bp:go_rna_polymerase_iii_...	SET	6	0.083496	0.0016357	0.39594	0.41649	GO_bp:go_rna_polymerase_iii_preinitiation_complex_assembly
Curated_gene_sets:reactome_r...32	SET	18	0.048501	0.0016451	0.23015	0.41655	Curated_gene_sets:reactome_regulation_of_gene_expression_in_beta_cells
Curated_gene_sets:petrova_en...2	SET	110	0.0196	0.0016385	0.093011	0.41655	Curated_gene_sets:petrova_endothelium_lymphatic_vs_blood_up
GO_bp:go_pharyngeal_arch_art...	SET	5	0.098472	0.0017611	0.46778	0.41664	GO_bp:go_pharyngeal_arch_artery_morphogenesis
GO_bp:go_regulation_of_penil...	SET	6	0.087954	0.001723	0.41795	0.41666	GO_bp:go_regulation_of_penile_erection
Curated_gene_sets:reactome_d...51	SET	13	0.064502	0.0018596	0.30657	0.41668	Curated_gene_sets:reactome_diseases_associated_with_glycosylation_precursor_biosynthesis
GO_mf:go_transmembrane_recep...3	SET	16	0.052093	0.001666	0.24764	0.41669	GO_mf:go_transmembrane_receptor_protein_serine_threonine_kinase_activity
GO_bp:go_establishment_of_en...1	SET	32	0.036399	0.0016454	0.17307	0.41671	GO_bp:go_establishment_of_endothelial_barrier
Curated_gene_sets:appierto_r...2	SET	32	0.034248	0.0015482	0.16292	0.41675	Curated_gene_sets:appierto_response_to_fenretinide_up
GO_bp:go_corpus_callosum_mor...	SET	6	0.10007	0.0019605	0.47635	0.4168	GO_bp:go_corpus_callosum_morphogenesis
GO_bp:go_protein_localizatio...4	SET	10	0.055139	0.0013943	0.2628	0.41691	GO_bp:go_protein_localization_to_cell_junction
Curated_gene_sets:ferrando_l...	SET	13	0.063962	0.001844	0.305	0.41695	Curated_gene_sets:ferrando_lyl1_neighbors
GO_bp:go_t_cell_chemotaxis	SET	20	0.047102	0.0016839	0.22465	0.41697	GO_bp:go_t_cell_chemotaxis
Curated_gene_sets:yoshimura_...2	SET	946	0.0064977	0.0015495	0.031042	0.4171	Curated_gene_sets:yoshimura_mapk8_targets_up
GO_bp:go_chromatin_remodeling	SET	135	0.016225	0.0015014	0.077527	0.41712	GO_bp:go_chromatin_remodeling
Curated_gene_sets:ferreira_e...1	SET	74	0.020883	0.0014336	0.099825	0.41715	Curated_gene_sets:ferreira_ewings_sarcoma_unstable_vs_stable_dn
Curated_gene_sets:charafe_br...6	SET	355	0.010362	0.0015438	0.049584	0.41724	Curated_gene_sets:charafe_breast_cancer_luminal_vs_mesenchymal_up
GO_bp:go_vacuolar_transport	SET	117	0.017278	0.0014894	0.082793	0.41735	GO_bp:go_vacuolar_transport
Curated_gene_sets:biocarta_m...6	SET	16	0.051103	0.0016343	0.24493	0.41736	Curated_gene_sets:biocarta_mef2d_pathway
GO_bp:go_ubiquitin_dependent...3	SET	16	0.04671	0.0014938	0.22416	0.41747	GO_bp:go_ubiquitin_dependent_protein_catabolic_process_via_the_multivesicular_body_sorting_pathway
Curated_gene_sets:reactome_s...107	SET	5	0.090675	0.0016216	0.43523	0.41748	Curated_gene_sets:reactome_sodium_coupled_sulphate_di_and_tri_carboxylate_transporters
GO_bp:go_negative_regulation...494	SET	5	0.076894	0.0013752	0.36917	0.4175	GO_bp:go_negative_regulation_of_osteoclast_development
Curated_gene_sets:iizuka_liv...7	SET	11	0.060828	0.0016132	0.29227	0.41757	Curated_gene_sets:iizuka_liver_cancer_progression_l0_l1_up
GO_bp:go_muscle_filament_sli...	SET	33	0.03426	0.0015726	0.16467	0.41759	GO_bp:go_muscle_filament_sliding
Curated_gene_sets:kegg_neuro...1	SET	211	0.014215	0.0016405	0.068324	0.4176	Curated_gene_sets:kegg_neuroactive_ligand_receptor_interaction
GO_bp:go_response_to_copper_...	SET	34	0.03225	0.0015026	0.15502	0.4176	GO_bp:go_response_to_copper_ion
Curated_gene_sets:inamura_lu...2	SET	14	0.056233	0.0016823	0.27044	0.41764	Curated_gene_sets:inamura_lung_cancer_scc_subtypes_up
GO_bp:go_negative_regulation...53	SET	3	0.13079	0.001812	0.63023	0.4178	GO_bp:go_negative_regulation_of_bile_acid_metabolic_process
GO_bp:go_cellular_response_t...58	SET	8	0.062307	0.0014093	0.30025	0.41781	GO_bp:go_cellular_response_to_interferon_alpha
GO_bp:go_negative_regulation...695	SET	3	0.091993	0.0012745	0.44424	0.41797	GO_bp:go_negative_regulation_of_tubulin_deacetylation
Curated_gene_sets:nikolsky_b...3	SET	44	0.041149	0.0021803	0.19885	0.41803	Curated_gene_sets:nikolsky_breast_cancer_12q13_q21_amplicon
Curated_gene_sets:pid_cdc42_...1	SET	59	0.022919	0.0014056	0.11077	0.41805	Curated_gene_sets:pid_cdc42_pathway
Curated_gene_sets:wallace_pr...4	SET	16	0.047215	0.00151	0.22826	0.41807	Curated_gene_sets:wallace_prostate_cancer_up
Curated_gene_sets:jazag_tgfb...1	SET	30	0.033544	0.0014683	0.16231	0.41814	Curated_gene_sets:jazag_tgfb1_signaling_dn
GO_bp:go_negative_regulation...472	SET	5	0.088766	0.0015875	0.42963	0.41816	GO_bp:go_negative_regulation_of_neutrophil_activation
Curated_gene_sets:biocarta_c...1	SET	9	0.067224	0.0016128	0.32539	0.41817	Curated_gene_sets:biocarta_cacam_pathway
GO_bp:go_spindle_midzone_ass...	SET	8	0.062719	0.0014187	0.30512	0.41857	GO_bp:go_spindle_midzone_assembly
GO_mf:go_helicase_activity	SET	125	0.016505	0.0014702	0.080317	0.41859	GO_mf:go_helicase_activity
Curated_gene_sets:reactome_i...55	SET	10	0.06648	0.0016811	0.32365	0.41863	Curated_gene_sets:reactome_interleukin_6_signaling
Curated_gene_sets:reactome_d...80	SET	10	0.055217	0.0013963	0.26881	0.41863	Curated_gene_sets:reactome_downregulation_of_erbb2:erbb3_signaling
GO_mf:go_low_density_lipopro...3	SET	19	0.04595	0.0016012	0.22375	0.41865	GO_mf:go_low_density_lipoprotein_particle_receptor_binding
GO_mf:go_phospholipase_activ...2	SET	89	0.019576	0.0014731	0.095394	0.4187	GO_mf:go_phospholipase_activity
Curated_gene_sets:reactome_m...75	SET	172	0.013691	0.0014284	0.066789	0.41879	Curated_gene_sets:reactome_mitotic_prometaphase
Curated_gene_sets:meissner_b...2	SET	185	0.014126	0.0015278	0.069007	0.4189	Curated_gene_sets:meissner_brain_hcp_with_h3k27me3
GO_bp:go_positive_regulation...743	SET	81	0.021068	0.0015128	0.10295	0.41893	GO_bp:go_positive_regulation_of_small_molecule_metabolic_process
GO_bp:go_positive_regulation...368	SET	4	0.10144	0.0016226	0.49574	0.41894	GO_bp:go_positive_regulation_of_i_kappab_phosphorylation
Curated_gene_sets:ongusaha_b...1	SET	10	0.058882	0.001489	0.28802	0.41901	Curated_gene_sets:ongusaha_brca1_targets_dn
Curated_gene_sets:sato_silen...1	SET	30	0.032102	0.0014051	0.15706	0.41903	Curated_gene_sets:sato_silenced_by_deacetylation_in_pancreatic_cancer
Curated_gene_sets:verrecchia...6	SET	9	0.064573	0.0015492	0.31605	0.41906	Curated_gene_sets:verrecchia_response_to_tgfb1_c4
GO_mf:go_potassium_ion_bindi...	SET	9	0.077017	0.0018477	0.37712	0.41909	GO_mf:go_potassium_ion_binding
GO_bp:go_axis_elongation_inv...	SET	4	0.077832	0.001245	0.38166	0.41921	GO_bp:go_axis_elongation_involved_in_somitogenesis
Curated_gene_sets:reactome_r...78	SET	25	0.043828	0.0017516	0.21497	0.41923	Curated_gene_sets:reactome_resolution_of_d_loop_structures_through_synthesis_dependent_strand_annealing_sdsa
GO_bp:go_histone_h4_k20_meth...	SET	8	0.079965	0.0018088	0.39222	0.41923	GO_bp:go_histone_h4_k20_methylation
GO_cc:go_azurophil_granule	SET	116	0.015816	0.0013576	0.077641	0.41929	GO_cc:go_azurophil_granule
GO_bp:go_protein_demethylati...	SET	22	0.034614	0.0012978	0.16996	0.41931	GO_bp:go_protein_demethylation
GO_bp:go_entry_into_other_or...	SET	108	0.017786	0.0014735	0.087368	0.41934	GO_bp:go_entry_into_other_organism_involved_in_symbiotic_interaction
GO_bp:go_olfactory_lobe_deve...	SET	25	0.041654	0.0016647	0.20468	0.41937	GO_bp:go_olfactory_lobe_development
GO_bp:go_phenylpropanoid_met...	SET	5	0.090669	0.0016215	0.44607	0.41947	GO_bp:go_phenylpropanoid_metabolic_process
GO_bp:go_regulation_of_osteo...3	SET	53	0.025898	0.0015056	0.12745	0.41949	GO_bp:go_regulation_of_osteoclast_differentiation
GO_mf:go_wnt_activated_recep...	SET	11	0.061817	0.0016395	0.30438	0.41953	GO_mf:go_wnt_activated_receptor_activity
GO_bp:go_negative_regulation...37	SET	5	0.098169	0.0017557	0.48343	0.41954	GO_bp:go_negative_regulation_of_arp2_3_complex_mediated_actin_nucleation
GO_bp:go_negative_regulation...508	SET	14	0.056896	0.0017022	0.28061	0.41966	GO_bp:go_negative_regulation_of_peptidyl_lysine_acetylation
GO_mf:go_atp_dependent_micro...1	SET	43	0.028887	0.0015132	0.14253	0.4197	GO_mf:go_atp_dependent_microtubule_motor_activity
GO_bp:go_inclusion_body_asse...	SET	17	0.044597	0.0014701	0.22008	0.41971	GO_bp:go_inclusion_body_assembly
Curated_gene_sets:pid_il5_pa...	SET	13	0.048747	0.0014054	0.24061	0.41973	Curated_gene_sets:pid_il5_pathway
Curated_gene_sets:reactome_m...28	SET	12	0.051433	0.0014247	0.25421	0.41983	Curated_gene_sets:reactome_metabolism_of_amine_derived_hormones
GO_bp:go_positive_regulation...125	SET	29	0.033987	0.0014627	0.16809	0.41988	GO_bp:go_positive_regulation_of_cell_junction_assembly
Curated_gene_sets:reactome_i...79	SET	39	0.027567	0.0013754	0.13672	0.42011	Curated_gene_sets:reactome_irs_mediated_signalling
GO_bp:go_regulation_of_atria...1	SET	4	0.11054	0.0017682	0.54835	0.42012	GO_bp:go_regulation_of_atrial_cardiac_muscle_cell_action_potential
GO_bp:go_positive_regulation...424	SET	111	0.018432	0.0015479	0.091502	0.42018	GO_bp:go_positive_regulation_of_jnk_cascade
GO_bp:go_embryonic_skeletal_...3	SET	100	0.020572	0.0016403	0.10218	0.42022	GO_bp:go_embryonic_skeletal_system_development
GO_bp:go_meiotic_dna_double_...2	SET	5	0.077284	0.0013821	0.38388	0.42022	GO_bp:go_meiotic_dna_double_strand_break_processing
GO_bp:go_pronephros_developm...	SET	7	0.080697	0.0017075	0.40129	0.42031	GO_bp:go_pronephros_development
Curated_gene_sets:biocarta_b...2	SET	8	0.069448	0.0015709	0.34578	0.42041	Curated_gene_sets:biocarta_bard1_pathway
Curated_gene_sets:rizki_tumo...1	SET	49	0.025479	0.0014245	0.1269	0.42043	Curated_gene_sets:rizki_tumor_invasiveness_2d_dn
GO_bp:go_cellular_ketone_bod...	SET	9	0.064032	0.0015362	0.31902	0.42046	GO_bp:go_cellular_ketone_body_metabolic_process
GO_cc:go_ciliary_membrane	SET	72	0.02079	0.0014079	0.10376	0.42059	GO_cc:go_ciliary_membrane
GO_bp:go_beta_catenin_tcf_co...	SET	27	0.041555	0.0017257	0.20743	0.42061	GO_bp:go_beta_catenin_tcf_complex_assembly
Curated_gene_sets:reactome_i...13	SET	14	0.056863	0.0017012	0.28399	0.42065	Curated_gene_sets:reactome_initial_triggering_of_complement
GO_bp:go_dynamin_family_prot...	SET	4	0.11662	0.0018655	0.58239	0.42065	GO_bp:go_dynamin_family_protein_polymerization_involved_in_membrane_fission
GO_bp:go_cardiac_muscle_cell...3	SET	7	0.086386	0.0018279	0.43153	0.42067	GO_bp:go_cardiac_muscle_cell_cardiac_muscle_cell_adhesion
GO_bp:go_inflammatory_respon...2	SET	35	0.028435	0.0013442	0.14206	0.42068	GO_bp:go_inflammatory_response_to_antigenic_stimulus
GO_bp:go_circadian_sleep_wak...2	SET	8	0.064462	0.0014581	0.32217	0.42071	GO_bp:go_circadian_sleep_wake_cycle_non_rem_sleep
GO_bp:go_response_to_hydrost...	SET	5	0.089413	0.0015991	0.44693	0.42072	GO_bp:go_response_to_hydrostatic_pressure
GO_bp:go_interspecies_intera...	SET	735	0.0068837	0.0014573	0.034437	0.42079	GO_bp:go_interspecies_interaction_between_organisms
GO_cc:go_xy_body	SET	9	0.065448	0.0015701	0.32777	0.42087	GO_cc:go_xy_body
GO_bp:go_postsynaptic_specia...2	SET	26	0.039424	0.0016067	0.19764	0.42095	GO_bp:go_postsynaptic_specialization_organization
GO_bp:go_tight_junction_orga...	SET	48	0.026895	0.0014882	0.13493	0.42101	GO_bp:go_tight_junction_organization
GO_bp:go_regulation_of_mesod...1	SET	12	0.049655	0.0013754	0.24918	0.42103	GO_bp:go_regulation_of_mesoderm_development
Curated_gene_sets:reactome_s...36	SET	17	0.043584	0.0014367	0.21879	0.42105	Curated_gene_sets:reactome_signaling_by_cytosolic_fgfr1_fusion_mutants
GO_bp:go_nephron_development	SET	110	0.01841	0.0015391	0.092462	0.42109	GO_bp:go_nephron_development
GO_bp:go_pyrimidine_deoxyrib...2	SET	8	0.071216	0.0016109	0.35797	0.42115	GO_bp:go_pyrimidine_deoxyribonucleotide_biosynthetic_process
Curated_gene_sets:biocarta_p...26	SET	10	0.056024	0.0014167	0.28171	0.42118	Curated_gene_sets:biocarta_ps1_pathway
Curated_gene_sets:ivanova_he...2	SET	109	0.015658	0.0013031	0.078762	0.42121	Curated_gene_sets:ivanova_hematopoiesis_intermediate_progenitor
Curated_gene_sets:jiang_core...	SET	3	0.082697	0.0011457	0.41601	0.42122	Curated_gene_sets:jiang_core_duplicon_genes
GO_bp:go_regulation_of_organ...5	SET	46	0.027827	0.0015075	0.14001	0.42123	GO_bp:go_regulation_of_organic_acid_transport
GO_bp:go_response_to_fluid_s...	SET	29	0.033726	0.0014515	0.16975	0.42126	GO_bp:go_response_to_fluid_shear_stress
GO_bp:go_actin_filament_base...3	SET	8	0.064233	0.0014529	0.32337	0.42127	GO_bp:go_actin_filament_based_transport
Curated_gene_sets:reactome_d...38	SET	28	0.033437	0.001414	0.1684	0.42131	Curated_gene_sets:reactome_depurination
GO_bp:go_receptor_guanylyl_c...	SET	8	0.054184	0.0012256	0.27299	0.42133	GO_bp:go_receptor_guanylyl_cyclase_signaling_pathway
GO_bp:go_positive_regulation...529	SET	26	0.03641	0.0014839	0.18357	0.42139	GO_bp:go_positive_regulation_of_multicellular_organism_growth
Curated_gene_sets:dodd_nasop...1	SET	1187	0.0056017	0.001484	0.028279	0.42149	Curated_gene_sets:dodd_nasopharyngeal_carcinoma_dn
Curated_gene_sets:zheng_foxp...2	SET	36	0.031917	0.0015301	0.16136	0.4216	Curated_gene_sets:zheng_foxp3_targets_in_t_lymphocyte_dn
GO_bp:go_inositol_phosphate_...3	SET	47	0.027513	0.0015066	0.13918	0.42165	GO_bp:go_inositol_phosphate_mediated_signaling
Curated_gene_sets:douglas_bm...2	SET	449	0.0089644	0.0014975	0.045414	0.42176	Curated_gene_sets:douglas_bmi1_targets_up
GO_bp:go_positive_regulation...188	SET	28	0.036975	0.0015637	0.18741	0.4218	GO_bp:go_positive_regulation_of_cyclin_dependent_protein_kinase_activity
GO_bp:go_activation_of_mapkk...2	SET	8	0.056951	0.0012882	0.28882	0.42184	GO_bp:go_activation_of_mapkkk_activity
GO_bp:go_regulation_of_syncy...	SET	22	0.03717	0.0013936	0.18877	0.42195	GO_bp:go_regulation_of_syncytium_formation_by_plasma_membrane_fusion
Curated_gene_sets:hamai_apop...1	SET	142	0.014731	0.0013978	0.074819	0.42196	Curated_gene_sets:hamai_apoptosis_via_trail_dn
Curated_gene_sets:lau_apopto...1	SET	5	0.092604	0.0016561	0.47052	0.42199	Curated_gene_sets:lau_apoptosis_cdkn2a_dn
Curated_gene_sets:schwab_tar...1	SET	14	0.049186	0.0014715	0.2501	0.42205	Curated_gene_sets:schwab_targets_of_bmyb_polymorphic_variants_dn
Curated_gene_sets:graham_cml...8	SET	45	0.026414	0.0014153	0.13441	0.4221	Curated_gene_sets:graham_cml_quiescent_vs_normal_dividing_up
GO_mf:go_motor_activity	SET	123	0.01724	0.0015235	0.087745	0.42212	GO_mf:go_motor_activity
GO_bp:go_regulation_of_volta...1	SET	30	0.033282	0.0014568	0.16941	0.42213	GO_bp:go_regulation_of_voltage_gated_calcium_channel_activity
GO_bp:go_somitogenesis	SET	52	0.027116	0.0015616	0.13813	0.42218	GO_bp:go_somitogenesis
GO_bp:go_regulation_of_deoxy...	SET	10	0.060365	0.0015265	0.3077	0.42224	GO_bp:go_regulation_of_deoxyribonuclease_activity
Curated_gene_sets:reactome_t...40	SET	4	0.080891	0.001294	0.41265	0.4223	Curated_gene_sets:reactome_tnfr1_mediated_ceramide_production
Curated_gene_sets:vantveer_b...1	SET	41	0.027961	0.0014303	0.14269	0.42232	Curated_gene_sets:vantveer_breast_cancer_brca1_dn
GO_bp:go_aorta_morphogenesis	SET	23	0.040635	0.0015577	0.20748	0.42237	GO_bp:go_aorta_morphogenesis
GO_bp:go_actin_filament_bund...	SET	129	0.016025	0.0014499	0.081838	0.42238	GO_bp:go_actin_filament_bundle_organization
GO_bp:go_epithelial_cell_mat...	SET	14	0.054213	0.0016219	0.27688	0.42239	GO_bp:go_epithelial_cell_maturation
GO_bp:go_collateral_sproutin...	SET	5	0.080665	0.0014426	0.41227	0.42244	GO_bp:go_collateral_sprouting_in_absence_of_injury
GO_bp:go_positive_regulation...328	SET	6	0.072864	0.0014274	0.37281	0.42252	GO_bp:go_positive_regulation_of_granulocyte_differentiation
GO_bp:go_heat_acclimation	SET	2	0.13292	0.0015036	0.68095	0.42262	GO_bp:go_heat_acclimation
Curated_gene_sets:reactome_s...90	SET	43	0.025696	0.001346	0.13204	0.42285	Curated_gene_sets:reactome_signaling_by_type_1_insulin_like_growth_factor_1_receptor_igf1r
Curated_gene_sets:guo_target...	SET	81	0.019528	0.0014023	0.10048	0.42295	Curated_gene_sets:guo_targets_of_irs1_and_irs2
GO_mf:go_neurotransmitter_re...2	SET	10	0.054136	0.001369	0.27857	0.42296	GO_mf:go_neurotransmitter_receptor_regulator_activity
Curated_gene_sets:biocarta_n...4	SET	17	0.041598	0.0013712	0.21416	0.423	Curated_gene_sets:biocarta_nfkb_pathway
Curated_gene_sets:pyeon_canc...1	SET	18	0.046023	0.001561	0.23694	0.423	Curated_gene_sets:pyeon_cancer_head_and_neck_vs_cervical_dn
Curated_gene_sets:gargalovic...2	SET	30	0.033106	0.0014491	0.17052	0.42303	Curated_gene_sets:gargalovic_response_to_oxidized_phospholipids_black_up
Curated_gene_sets:turashvili...5	SET	57	0.024344	0.0014675	0.12546	0.42307	Curated_gene_sets:turashvili_breast_ductal_carcinoma_vs_lobular_normal_dn
GO_bp:go_negative_regulation...698	SET	8	0.057905	0.0013098	0.29849	0.42309	GO_bp:go_negative_regulation_of_tumor_necrosis_factor_secretion
GO_bp:go_substrate_adhesion_...	SET	78	0.020886	0.0014719	0.10798	0.42332	GO_bp:go_substrate_adhesion_dependent_cell_spreading
Curated_gene_sets:berenjeno_...1	SET	41	0.031145	0.0015931	0.1611	0.42335	Curated_gene_sets:berenjeno_rock_signaling_not_via_rhoa_dn
Curated_gene_sets:reactome_a...112	SET	53	0.024786	0.001441	0.12837	0.42345	Curated_gene_sets:reactome_asymmetric_localization_of_pcp_proteins
GO_bp:go_embryonic_heart_tub...	SET	53	0.024998	0.0014533	0.12947	0.42345	GO_bp:go_embryonic_heart_tube_development
GO_bp:go_smooth_muscle_cell_...3	SET	45	0.029268	0.0015683	0.1517	0.42351	GO_bp:go_smooth_muscle_cell_differentiation
GO_bp:go_cysteine_metabolic_...	SET	7	0.070575	0.0014933	0.36597	0.42354	GO_bp:go_cysteine_metabolic_process
GO_bp:go_fibroblast_migration	SET	32	0.033489	0.0015138	0.17373	0.42357	GO_bp:go_fibroblast_migration
GO_bp:go_positive_regulation...357	SET	4	0.092607	0.0014814	0.48037	0.42357	GO_bp:go_positive_regulation_of_histone_ubiquitination
GO_bp:go_copii_coated_vesicl...2	SET	13	0.048604	0.0014012	0.25226	0.42361	GO_bp:go_copii_coated_vesicle_cargo_loading
GO_cc:go_cholinergic_synapse	SET	8	0.064596	0.0014611	0.33536	0.42363	GO_cc:go_cholinergic_synapse
Curated_gene_sets:zhang_gata...2	SET	11	0.049337	0.0013085	0.25627	0.42367	Curated_gene_sets:zhang_gata6_targets_up
GO_bp:go_nucleotide_binding_...1	SET	27	0.034748	0.0014431	0.18052	0.42368	GO_bp:go_nucleotide_binding_domain_leucine_rich_repeat_containing_receptor_signaling_pathway
Curated_gene_sets:reactome_p...70	SET	17	0.041045	0.001353	0.21328	0.4237	Curated_gene_sets:reactome_post_chaperonin_tubulin_folding_pathway
GO_bp:go_glycerolipid_catabo...	SET	47	0.026322	0.0014413	0.13682	0.42372	GO_bp:go_glycerolipid_catabolic_process
GO_bp:go_tangential_migratio...	SET	4	0.084305	0.0013486	0.43921	0.42389	GO_bp:go_tangential_migration_from_the_subventricular_zone_to_the_olfactory_bulb
GO_bp:go_positive_regulation...496	SET	10	0.064383	0.0016281	0.33607	0.42404	GO_bp:go_positive_regulation_of_metanephros_development
GO_bp:go_motor_neuron_axon_g...	SET	19	0.041304	0.0014393	0.21588	0.42414	GO_bp:go_motor_neuron_axon_guidance
GO_bp:go_centrosome_duplicat...	SET	60	0.022291	0.0013785	0.11655	0.42416	GO_bp:go_centrosome_duplication
GO_bp:go_cellular_transition...	SET	86	0.019062	0.0014102	0.099896	0.42434	GO_bp:go_cellular_transition_metal_ion_homeostasis
GO_bp:go_endoplasmic_reticul...1	SET	18	0.039438	0.0013377	0.20676	0.42436	GO_bp:go_endoplasmic_reticulum_calcium_ion_homeostasis
Curated_gene_sets:reactome_f...11	SET	27	0.036573	0.0015188	0.19205	0.42448	Curated_gene_sets:reactome_fceri_mediated_caplus2_mobilization
GO_bp:go_trna_catabolic_proc...	SET	5	0.1203	0.0021514	0.63193	0.42451	GO_bp:go_trna_catabolic_process
Curated_gene_sets:reactome_c...60	SET	240	0.011878	0.0014606	0.062453	0.42458	Curated_gene_sets:reactome_class_a_1_rhodopsin_like_receptors
Curated_gene_sets:bonome_ova...1	SET	18	0.044178	0.0014984	0.23235	0.4246	Curated_gene_sets:bonome_ovarian_cancer_poor_survival_dn
GO_bp:go_growth_plate_cartil...3	SET	17	0.041766	0.0013768	0.21987	0.42467	GO_bp:go_growth_plate_cartilage_morphogenesis
Curated_gene_sets:biocarta_g...11	SET	17	0.040127	0.0013227	0.21125	0.42468	Curated_gene_sets:biocarta_gsk3_pathway
Curated_gene_sets:markey_rb1...1	SET	186	0.012928	0.001402	0.068085	0.4247	Curated_gene_sets:markey_rb1_acute_lof_dn
GO_bp:go_negative_regulation...207	SET	14	0.046081	0.0013786	0.243	0.4248	GO_bp:go_negative_regulation_of_double_strand_break_repair_via_homologous_recombination
GO_bp:go_b_cell_activation	SET	185	0.013509	0.0014611	0.071245	0.42481	GO_bp:go_b_cell_activation
GO_bp:go_long_chain_fatty_ac...1	SET	22	0.038745	0.0014527	0.20439	0.42483	GO_bp:go_long_chain_fatty_acid_biosynthetic_process
GO_bp:go_lymph_node_developm...	SET	15	0.050233	0.0015555	0.26506	0.42485	GO_bp:go_lymph_node_development
GO_bp:go_dsrna_transport	SET	4	0.076716	0.0012272	0.40485	0.42486	GO_bp:go_dsrna_transport
GO_cc:go_rna_polymerase_ii_h...	SET	61	0.021887	0.0013647	0.11557	0.4249	GO_cc:go_rna_polymerase_ii_holoenzyme
Curated_gene_sets:reactome_p...91	SET	15	0.036709	0.0011367	0.19403	0.42497	Curated_gene_sets:reactome_processing_of_smdt1
GO_mf:go_sodium_dependent_ph...	SET	4	0.073099	0.0011693	0.38673	0.42504	GO_mf:go_sodium_dependent_phosphate_transmembrane_transporter_activity
GO_mf:go_cell_adhesion_media...	SET	54	0.02641	0.0015497	0.13976	0.42506	GO_mf:go_cell_adhesion_mediator_activity
GO_bp:go_histone_h3_k9_trime...	SET	13	0.052101	0.0015021	0.27597	0.42513	GO_bp:go_histone_h3_k9_trimethylation
GO_mf:go_transmembrane_recep...7	SET	11	0.049377	0.0013095	0.26194	0.42524	GO_mf:go_transmembrane_receptor_protein_tyrosine_kinase_adaptor_activity
GO_bp:go_positive_regulation...390	SET	26	0.034868	0.001421	0.18515	0.42531	GO_bp:go_positive_regulation_of_interleukin_12_production
Curated_gene_sets:reactome_p...99	SET	8	0.06334	0.0014327	0.33665	0.42538	Curated_gene_sets:reactome_prostanoid_ligand_receptors
GO_bp:go_macrophage_differen...	SET	33	0.032881	0.0015094	0.17482	0.4254	GO_bp:go_macrophage_differentiation
GO_mf:go_icosanoid_binding	SET	4	0.11601	0.0018558	0.61746	0.42548	GO_mf:go_icosanoid_binding
Curated_gene_sets:reactome_n...6	SET	18	0.043552	0.0014772	0.23204	0.42556	Curated_gene_sets:reactome_naplus_cl_dependent_neurotransmitter_transporters
GO_bp:go_acute_inflammatory_...2	SET	16	0.042544	0.0013606	0.22668	0.42556	GO_bp:go_acute_inflammatory_response_to_antigenic_stimulus
GO_bp:go_renal_water_homeost...	SET	34	0.030335	0.0014134	0.16164	0.42557	GO_bp:go_renal_water_homeostasis
GO_bp:go_negative_regulation...156	SET	10	0.054259	0.0013721	0.28911	0.42557	GO_bp:go_negative_regulation_of_circadian_rhythm
Curated_gene_sets:vantveer_b...3	SET	237	0.011383	0.0013911	0.060757	0.42569	Curated_gene_sets:vantveer_breast_cancer_esr1_dn
GO_bp:go_regulation_of_endot...5	SET	5	0.070459	0.0012601	0.37623	0.42572	GO_bp:go_regulation_of_endothelial_tube_morphogenesis
Curated_gene_sets:zhan_multi...3	SET	40	0.027225	0.0013756	0.14552	0.4258	Curated_gene_sets:zhan_multiple_myeloma_cd1_dn
Curated_gene_sets:reactome_p...16	SET	70	0.020834	0.0013912	0.11141	0.42583	Curated_gene_sets:reactome_peptide_hormone_metabolism
GO_bp:go_heart_trabecula_for...	SET	15	0.045714	0.0014156	0.24464	0.42588	GO_bp:go_heart_trabecula_formation
Curated_gene_sets:ramalho_st...2	SET	173	0.012827	0.001342	0.06865	0.42589	Curated_gene_sets:ramalho_stemness_up
GO_cc:go_cytoplasmic_side_of...3	SET	142	0.015306	0.0014524	0.081969	0.42594	GO_cc:go_cytoplasmic_side_of_membrane
GO_bp:go_response_to_prostag...3	SET	19	0.039945	0.0013919	0.21397	0.42596	GO_bp:go_response_to_prostaglandin_e
GO_bp:go_response_to_hydroge...	SET	104	0.016527	0.0013437	0.088536	0.42596	GO_bp:go_response_to_hydrogen_peroxide
GO_bp:go_positive_regulation...500	SET	8	0.068858	0.0015575	0.36892	0.42597	GO_bp:go_positive_regulation_of_microglial_cell_activation
GO_bp:go_covalent_chromatin_...	SET	362	0.0090813	0.001366	0.04871	0.42605	GO_bp:go_covalent_chromatin_modification
Curated_gene_sets:reactome_d...29	SET	20	0.032972	0.0011788	0.17706	0.42614	Curated_gene_sets:reactome_defects_in_vitamin_and_cofactor_metabolism
GO_bp:go_membrane_disruption...	SET	3	0.11577	0.0016038	0.62374	0.42638	GO_bp:go_membrane_disruption_in_other_organism
GO_bp:go_copii_coated_vesicl...1	SET	56	0.022417	0.0013395	0.1209	0.42645	GO_bp:go_copii_coated_vesicle_budding
GO_bp:go_trachea_cartilage_d...	SET	6	0.0704	0.0013792	0.37974	0.42646	GO_bp:go_trachea_cartilage_development
GO_bp:go_death_inducing_sign...	SET	7	0.05644	0.0011942	0.30463	0.42651	GO_bp:go_death_inducing_signaling_complex_assembly
GO_bp:go_c21_steroid_hormone...2	SET	35	0.028871	0.0013648	0.15588	0.42653	GO_bp:go_c21_steroid_hormone_metabolic_process
GO_bp:go_positive_regulation...640	SET	26	0.036633	0.0014929	0.19786	0.42656	GO_bp:go_positive_regulation_of_pri_mirna_transcription_by_rna_polymerase_ii
Curated_gene_sets:chiaretti_...3	SET	16	0.04388	0.0014033	0.2373	0.42665	Curated_gene_sets:chiaretti_t_all_relapse_prognosis
GO_bp:go_positive_regulation...784	SET	11	0.051165	0.001357	0.27745	0.42685	GO_bp:go_positive_regulation_of_systemic_arterial_blood_pressure
GO_cc:go_invadopodium	SET	10	0.055883	0.0014131	0.30303	0.42685	GO_cc:go_invadopodium
GO_bp:go_positive_regulation...592	SET	5	0.07699	0.0013769	0.41785	0.42691	GO_bp:go_positive_regulation_of_odontogenesis_of_dentin_containing_tooth
Curated_gene_sets:biocarta_h...1	SET	6	0.067771	0.0013277	0.3679	0.42692	Curated_gene_sets:biocarta_hbx_pathway
GO_mf:go_ciliary_neurotrophi...1	SET	5	0.073655	0.0013172	0.40015	0.42698	GO_mf:go_ciliary_neurotrophic_factor_receptor_activity
GO_bp:go_somatostatin_recept...	SET	4	0.086947	0.0013908	0.47268	0.42703	GO_bp:go_somatostatin_receptor_signaling_pathway
GO_mf:go_somatostatin_recept...	SET	4	0.086947	0.0013908	0.47268	0.42703	GO_mf:go_somatostatin_receptor_activity
Curated_gene_sets:cheok_resp...8	SET	11	0.049645	0.0013166	0.27033	0.42715	Curated_gene_sets:cheok_response_to_mercaptopurine_up
GO_bp:go_positive_regulation...223	SET	2	0.1235	0.0013971	0.67277	0.42717	GO_bp:go_positive_regulation_of_dna_catabolic_process
GO_bp:go_negative_regulation...4	SET	20	0.03795	0.0013568	0.20678	0.42719	GO_bp:go_negative_regulation_of_actin_filament_bundle_assembly
GO_bp:go_cardiac_chamber_dev...	SET	140	0.014736	0.0013885	0.080512	0.42739	GO_bp:go_cardiac_chamber_development
GO_bp:go_negative_regulation...174	SET	5	0.067985	0.0012158	0.37163	0.42742	GO_bp:go_negative_regulation_of_cytokine_secretion_involved_in_immune_response
GO_bp:go_positive_regulation...848	SET	8	0.066927	0.0015139	0.366	0.42745	GO_bp:go_positive_regulation_of_tumor_necrosis_factor_mediated_signaling_pathway
GO_cc:go_vcb_complex	SET	5	0.071108	0.0012717	0.38929	0.42753	GO_cc:go_vcb_complex
Curated_gene_sets:reactome_s...168	SET	9	0.049256	0.0011817	0.26986	0.42759	Curated_gene_sets:reactome_synthesis_of_pips_at_the_late_endosome_membrane
GO_bp:go_response_to_sterol	SET	25	0.033672	0.0013457	0.18453	0.42761	GO_bp:go_response_to_sterol
GO_bp:go_positive_regulation...774	SET	7	0.061524	0.0013018	0.33736	0.42765	GO_bp:go_positive_regulation_of_synapse_maturation
GO_bp:go_interleukin_12_secr...	SET	6	0.059311	0.0011619	0.32588	0.42779	GO_bp:go_interleukin_12_secretion
Curated_gene_sets:bertucci_i...2	SET	21	0.035104	0.001286	0.19298	0.42783	Curated_gene_sets:bertucci_invasive_carcinoma_ductal_vs_lobular_up
GO_bp:go_regulation_of_mrna_...6	SET	111	0.015265	0.0012819	0.084003	0.4279	GO_bp:go_regulation_of_mrna_processing
GO_bp:go_positive_regulation...401	SET	12	0.05016	0.0013894	0.27609	0.42792	GO_bp:go_positive_regulation_of_interleukin_5_production
GO_cc:go_myelin_sheath_abaxo...	SET	6	0.063944	0.0012527	0.35273	0.42807	GO_cc:go_myelin_sheath_abaxonal_region
GO_mf:go_o_methyltransferase...	SET	18	0.03865	0.0013109	0.2132	0.42807	GO_mf:go_o_methyltransferase_activity
GO_bp:go_molybdopterin_cofac...	SET	6	0.071701	0.0014046	0.39553	0.42808	GO_bp:go_molybdopterin_cofactor_biosynthetic_process
Curated_gene_sets:ren_alveol...2	SET	78	0.01911	0.0013467	0.10544	0.42809	Curated_gene_sets:ren_alveolar_rhabdomyosarcoma_up
GO_bp:go_clathrin_coat_assem...	SET	16	0.038172	0.0012207	0.21069	0.42812	GO_bp:go_clathrin_coat_assembly
GO_mf:go_oxygen_binding	SET	25	0.035249	0.0014087	0.19471	0.42817	GO_mf:go_oxygen_binding
GO_bp:go_protein_insertion_i...2	SET	49	0.021827	0.0012203	0.12072	0.42826	GO_bp:go_protein_insertion_into_membrane
GO_bp:go_positive_regulation...729	SET	324	0.0094768	0.0013503	0.052439	0.4283	GO_bp:go_positive_regulation_of_secretion
Curated_gene_sets:schaeffer_...11	SET	5	0.073397	0.0013126	0.40629	0.42832	Curated_gene_sets:schaeffer_prostate_development_and_cancer_box3
GO_bp:go_positive_regulation...619	SET	12	0.055783	0.0015452	0.30898	0.42837	GO_bp:go_positive_regulation_of_phagocytosis_engulfment
GO_bp:go_response_to_dopamine	SET	10	0.057753	0.0014604	0.31997	0.42838	GO_bp:go_response_to_dopamine
GO_bp:go_mrna_modification	SET	21	0.034873	0.0012775	0.1933	0.42842	GO_bp:go_mrna_modification
Curated_gene_sets:elvidge_hi...5	SET	6	0.092486	0.0018118	0.51356	0.42854	Curated_gene_sets:elvidge_hif2a_targets_up
Curated_gene_sets:reactome_m...53	SET	94	0.016844	0.0013024	0.093556	0.42856	Curated_gene_sets:reactome_mhc_class_ii_antigen_presentation
GO_bp:go_retrograde_neuronal...	SET	4	0.064289	0.0010284	0.35729	0.4286	GO_bp:go_retrograde_neuronal_dense_core_vesicle_transport
Curated_gene_sets:cowling_my...	SET	33	0.030566	0.0014031	0.16999	0.42865	Curated_gene_sets:cowling_mycn_targets
Curated_gene_sets:kegg_folat...	SET	6	0.072227	0.0014149	0.402	0.42871	Curated_gene_sets:kegg_folate_biosynthesis
GO_cc:go_clathrin_coated_end...2	SET	26	0.032911	0.0013413	0.18352	0.42884	GO_cc:go_clathrin_coated_endocytic_vesicle_membrane
GO_bp:go_susceptibility_to_n...	SET	9	0.068201	0.0016362	0.38077	0.42893	GO_bp:go_susceptibility_to_natural_killer_cell_mediated_cytotoxicity
GO_bp:go_negative_regulation...426	SET	5	0.076674	0.0013712	0.42873	0.42903	GO_bp:go_negative_regulation_of_mitophagy
GO_bp:go_nucleoside_phosphat...3	SET	179	0.012519	0.0013321	0.070055	0.42909	GO_bp:go_nucleoside_phosphate_metabolic_process
Curated_gene_sets:shiraishi_...1	SET	9	0.058674	0.0014076	0.32858	0.42914	Curated_gene_sets:shiraishi_plzf_targets_dn
GO_bp:go_positive_regulation...844	SET	3	0.10324	0.0014302	0.57869	0.42921	GO_bp:go_positive_regulation_of_triglyceride_catabolic_process
Curated_gene_sets:pid_smad2_...1	SET	63	0.022521	0.001427	0.12661	0.42941	Curated_gene_sets:pid_smad2_3nuclear_pathway
GO_bp:go_cardiac_left_ventri...	SET	10	0.061238	0.0015486	0.34443	0.42944	GO_bp:go_cardiac_left_ventricle_morphogenesis
Curated_gene_sets:biocarta_f...3	SET	34	0.030214	0.0014078	0.17019	0.42955	Curated_gene_sets:biocarta_fcer1_pathway
Curated_gene_sets:reactome_p...2	SET	9	0.057253	0.0013735	0.32271	0.42959	Curated_gene_sets:reactome_p2y_receptors
GO_cc:go_gap_junction	SET	23	0.03904	0.0014966	0.22005	0.42959	GO_cc:go_gap_junction
GO_bp:go_regulation_of_kerat...1	SET	32	0.02899	0.0013105	0.1635	0.42963	GO_bp:go_regulation_of_keratinocyte_differentiation
GO_bp:go_mesenchymal_stem_ce...2	SET	6	0.079092	0.0015494	0.4462	0.42965	GO_bp:go_mesenchymal_stem_cell_maintenance_involved_in_nephron_morphogenesis
Curated_gene_sets:weng_por_t...3	SET	17	0.038008	0.0012529	0.21469	0.42974	Curated_gene_sets:weng_por_targets_liver_dn
Curated_gene_sets:turjanski_...2	SET	9	0.058419	0.0014015	0.33032	0.42981	Curated_gene_sets:turjanski_mapk14_targets
GO_bp:go_metanephric_renal_v...	SET	13	0.052356	0.0015094	0.29607	0.42982	GO_bp:go_metanephric_renal_vesicle_morphogenesis
Curated_gene_sets:xu_hgf_tar...5	SET	8	0.060088	0.0013592	0.33984	0.42983	Curated_gene_sets:xu_hgf_targets_repressed_by_akt1_up
Curated_gene_sets:bruneau_se...2	SET	10	0.055032	0.0013916	0.31132	0.42985	Curated_gene_sets:bruneau_septation_ventricular
Curated_gene_sets:martinelli...1	SET	11	0.057407	0.0015225	0.32483	0.42986	Curated_gene_sets:martinelli_immature_neutrophil_dn
Curated_gene_sets:kegg_ribos...	SET	59	0.020174	0.0012372	0.11426	0.42993	Curated_gene_sets:kegg_ribosome
Curated_gene_sets:yu_bap1_ta...	SET	27	0.033947	0.0014098	0.19258	0.43004	Curated_gene_sets:yu_bap1_targets
Curated_gene_sets:huttmann_b...1	SET	52	0.02187	0.0012594	0.12414	0.43008	Curated_gene_sets:huttmann_b_cll_poor_survival_dn
GO_bp:go_regulation_of_dna_d...5	SET	5	0.10895	0.0019485	0.6222	0.4305	GO_bp:go_regulation_of_dna_dependent_dna_replication_initiation
Curated_gene_sets:finetti_br...4	SET	15	0.039909	0.0012358	0.22816	0.43058	Curated_gene_sets:finetti_breast_cancers_kinome_gray
Curated_gene_sets:reactome_a...18	SET	8	0.057363	0.0012975	0.328	0.43059	Curated_gene_sets:reactome_activated_ntrk2_signals_through_ras
Curated_gene_sets:reactome_s...74	SET	69	0.018988	0.0012589	0.10863	0.43062	Curated_gene_sets:reactome_signaling_by_ntrk1_trka
Curated_gene_sets:reactome_v...1	SET	2	0.132	0.0014932	0.75518	0.43062	Curated_gene_sets:reactome_vasopressin_like_receptors
GO_bp:go_regulation_of_syste...8	SET	2	0.132	0.0014932	0.75518	0.43062	GO_bp:go_regulation_of_systemic_arterial_blood_pressure_by_vasopressin
GO_cc:go_chromosomal_region	SET	289	0.0090987	0.0012258	0.052067	0.43064	GO_cc:go_chromosomal_region
GO_bp:go_regulation_of_dna_t...2	SET	98	0.016855	0.0013305	0.096628	0.43076	GO_bp:go_regulation_of_dna_templated_transcription_in_response_to_stress
GO_bp:go_regulation_of_metan...2	SET	17	0.044571	0.0014692	0.25557	0.43078	GO_bp:go_regulation_of_metanephros_development
GO_cc:go_saga_complex	SET	9	0.041385	0.00099287	0.23744	0.43082	GO_cc:go_saga_complex
GO_mf:go_norepinephrine_bind...	SET	3	0.10578	0.0014655	0.60768	0.4309	GO_mf:go_norepinephrine_binding
GO_bp:go_positive_regulation...94	SET	2	0.10821	0.0012241	0.62204	0.43095	GO_bp:go_positive_regulation_of_cardiac_vascular_smooth_muscle_cell_differentiation
GO_bp:go_regulation_of_histo...13	SET	53	0.022224	0.001292	0.12784	0.431	GO_bp:go_regulation_of_histone_methylation
GO_cc:go_copii_coated_er_to_...	SET	65	0.019552	0.0012583	0.1125	0.43101	GO_cc:go_copii_coated_er_to_golgi_transport_vesicle
Curated_gene_sets:mody_hippo...3	SET	27	0.030769	0.0012778	0.17734	0.43113	Curated_gene_sets:mody_hippocampus_prenatal
GO_mf:go_hyalurononglucosami...	SET	7	0.075012	0.0015872	0.43266	0.43118	GO_mf:go_hyalurononglucosaminidase_activity
Curated_gene_sets:brocke_apo...	SET	122	0.015062	0.0013256	0.087002	0.43128	Curated_gene_sets:brocke_apoptosis_reversed_by_il6
Curated_gene_sets:bild_hras_...	SET	203	0.011628	0.0013166	0.067204	0.43132	Curated_gene_sets:bild_hras_oncogenic_signature
GO_cc:go_coated_vesicle_memb...	SET	141	0.013026	0.0012317	0.075316	0.43135	GO_cc:go_coated_vesicle_membrane
GO_bp:go_nucleolar_large_rrn...	SET	13	0.040718	0.0011739	0.23564	0.43141	GO_bp:go_nucleolar_large_rrna_transcription_by_rna_polymerase_i
Curated_gene_sets:matzuk_spe...4	SET	92	0.016074	0.0012296	0.093051	0.43143	Curated_gene_sets:matzuk_spermatozoa
GO_bp:go_positive_regulation...768	SET	47	0.020641	0.0011303	0.11959	0.43148	GO_bp:go_positive_regulation_of_striated_muscle_cell_differentiation
Curated_gene_sets:reactome_c...32	SET	13	0.043403	0.0012513	0.25179	0.43157	Curated_gene_sets:reactome_cell_extracellular_matrix_interactions
Curated_gene_sets:reactome_r...114	SET	23	0.029177	0.0011185	0.16938	0.43162	Curated_gene_sets:reactome_rna_polymerase_iii_transcription_initiation_from_type_3_promoter
GO_bp:go_protein_deubiquitin...	SET	4	0.079605	0.0012734	0.46267	0.4317	GO_bp:go_protein_deubiquitination_involved_in_ubiquitin_dependent_protein_catabolic_process
GO_mf:go_morphogen_activity	SET	3	0.10015	0.0013874	0.58252	0.43175	GO_mf:go_morphogen_activity
GO_bp:go_regulation_of_prote...22	SET	15	0.040335	0.001249	0.23465	0.43176	GO_bp:go_regulation_of_protein_homodimerization_activity
GO_bp:go_histone_h4_r3_methy...	SET	6	0.043654	0.0008552	0.25422	0.43183	GO_bp:go_histone_h4_r3_methylation
Curated_gene_sets:akl_htlv1_...1	SET	59	0.020169	0.0012369	0.11747	0.43184	Curated_gene_sets:akl_htlv1_infection_dn
GO_bp:go_regulation_of_recep...3	SET	8	0.053414	0.0012082	0.3112	0.43186	GO_bp:go_regulation_of_receptor_catabolic_process
GO_mf:go_atp_dependent_micro...2	SET	18	0.038742	0.0013141	0.22603	0.43195	GO_mf:go_atp_dependent_microtubule_motor_activity_minus_end_directed
GO_bp:go_regulation_of_pepti...3	SET	368	0.0085225	0.0012923	0.049766	0.43201	GO_bp:go_regulation_of_peptide_secretion
GO_bp:go_coronary_vasculatur...1	SET	39	0.02723	0.0013586	0.15902	0.43202	GO_bp:go_coronary_vasculature_development
GO_bp:go_hindbrain_radial_gl...	SET	9	0.046694	0.0011202	0.27267	0.43202	GO_bp:go_hindbrain_radial_glia_guided_cell_migration
GO_bp:go_negative_regulation...380	SET	257	0.0099524	0.0012657	0.058145	0.43205	GO_bp:go_negative_regulation_of_locomotion
Curated_gene_sets:reactome_p...67	SET	7	0.049702	0.0010516	0.29079	0.43215	Curated_gene_sets:reactome_polb_dependent_long_patch_base_excision_repair
Curated_gene_sets:firestein_...3	SET	142	0.013535	0.0012843	0.079347	0.43228	Curated_gene_sets:firestein_proliferation
GO_bp:go_negative_regulation...506	SET	106	0.015664	0.0012857	0.091838	0.43228	GO_bp:go_negative_regulation_of_peptide_secretion
GO_bp:go_positive_regulation...367	SET	157	0.012896	0.0012861	0.075667	0.43234	GO_bp:go_positive_regulation_of_i_kappab_kinase_nf_kappab_signaling
GO_bp:go_intermediate_filame...2	SET	4	0.070818	0.0011328	0.41564	0.43236	GO_bp:go_intermediate_filament_bundle_assembly
GO_bp:go_histone_deubiquitin...	SET	18	0.046676	0.0015832	0.27406	0.43238	GO_bp:go_histone_deubiquitination
GO_mf:go_gdp_binding	SET	52	0.022934	0.0013207	0.13498	0.43254	GO_mf:go_gdp_binding
GO_bp:go_cellular_response_t...56	SET	6	0.067317	0.0013188	0.39641	0.43258	GO_bp:go_cellular_response_to_insulin_like_growth_factor_stimulus
Curated_gene_sets:ji_metasta...	SET	23	0.034959	0.0013401	0.20598	0.43262	Curated_gene_sets:ji_metastasis_repressed_by_stk11
GO_bp:go_kinetochore_assembly	SET	14	0.042246	0.0012639	0.24957	0.43279	GO_bp:go_kinetochore_assembly
Curated_gene_sets:reactome_t...77	SET	173	0.011834	0.0012382	0.069932	0.43281	Curated_gene_sets:reactome_transcriptional_regulation_by_runx1
GO_bp:go_positive_regulation...857	SET	23	0.034011	0.0013038	0.20098	0.43281	GO_bp:go_positive_regulation_of_ubiquitin_protein_transferase_activity
Curated_gene_sets:ceribelli_...1	SET	26	0.031191	0.0012712	0.18444	0.43285	Curated_gene_sets:ceribelli_genes_inactive_and_bound_by_nfy
Curated_gene_sets:dacosta_uv...7	SET	81	0.018047	0.0012959	0.1068	0.43291	Curated_gene_sets:dacosta_uv_response_via_ercc3_xpcs_dn
Curated_gene_sets:shaffer_ir...5	SET	56	0.022299	0.0013325	0.13208	0.43297	Curated_gene_sets:shaffer_irf4_targets_in_plasma_cell_vs_mature_b_lymphocyte
GO_bp:go_positive_regulation...523	SET	9	0.049367	0.0011844	0.2925	0.43299	GO_bp:go_positive_regulation_of_mrna_3_end_processing
GO_bp:go_oocyte_maturation	SET	22	0.030039	0.0011263	0.17801	0.433	GO_bp:go_oocyte_maturation
Curated_gene_sets:zhu_cmv_24...1	SET	68	0.02	0.0013164	0.11869	0.43309	Curated_gene_sets:zhu_cmv_24_hr_dn
GO_cc:go_junctional_sarcopla...	SET	9	0.059385	0.0014247	0.35315	0.43323	GO_cc:go_junctional_sarcoplasmic_reticulum_membrane
Curated_gene_sets:gargalovic...14	SET	25	0.029094	0.0011627	0.17313	0.43327	Curated_gene_sets:gargalovic_response_to_oxidized_phospholipids_magenta_up
GO_bp:go_positive_regulation...605	SET	4	0.056973	0.00091136	0.33933	0.43333	GO_bp:go_positive_regulation_of_oxidative_stress_induced_intrinsic_apoptotic_signaling_pathway
Curated_gene_sets:matthews_a...	SET	16	0.036646	0.0011719	0.21836	0.43336	Curated_gene_sets:matthews_ap1_targets
Curated_gene_sets:pid_erbb_n...	SET	14	0.039588	0.0011844	0.23593	0.43337	Curated_gene_sets:pid_erbb_network_pathway
GO_mf:go_neuroligin_family_p...	SET	5	0.066085	0.0011819	0.39463	0.4335	GO_mf:go_neuroligin_family_protein_binding
GO_bp:go_vesicle_uncoating	SET	7	0.058528	0.0012384	0.34951	0.43351	GO_bp:go_vesicle_uncoating
GO_mf:go_semaphorin_receptor...2	SET	21	0.03553	0.0013015	0.21242	0.43358	GO_mf:go_semaphorin_receptor_binding
GO_bp:go_myoblast_fate_commi...	SET	4	0.080383	0.0012858	0.48136	0.43369	GO_bp:go_myoblast_fate_commitment
Curated_gene_sets:reactome_s...87	SET	59	0.021363	0.0013101	0.12797	0.43371	Curated_gene_sets:reactome_signaling_by_tgf_beta_receptor_complex
GO_bp:go_kidney_mesenchyme_d...	SET	15	0.042382	0.0013124	0.25395	0.43373	GO_bp:go_kidney_mesenchyme_development
Curated_gene_sets:pid_tcptp_...	SET	41	0.025946	0.0013272	0.15562	0.43379	Curated_gene_sets:pid_tcptp_pathway
Curated_gene_sets:pid_ephb_f...	SET	34	0.028235	0.0013155	0.1694	0.43382	Curated_gene_sets:pid_ephb_fwd_pathway
Curated_gene_sets:reactome_m...69	SET	20	0.033482	0.001197	0.20116	0.43391	Curated_gene_sets:reactome_mitochondrial_trna_aminoacylation
Curated_gene_sets:reactome_i...36	SET	39	0.022076	0.0011014	0.13301	0.43409	Curated_gene_sets:reactome_interleukin_12_signaling
Curated_gene_sets:reactome_r...115	SET	21	0.030281	0.0011093	0.18288	0.43425	Curated_gene_sets:reactome_rna_polymerase_iii_transcription_termination
GO_bp:go_negative_regulation...178	SET	114	0.014469	0.0012313	0.087521	0.43435	GO_bp:go_negative_regulation_of_cytoskeleton_organization
GO_cc:go_postsynaptic_densit...1	SET	14	0.044865	0.0013422	0.27157	0.43439	GO_cc:go_postsynaptic_density_intracellular_component
GO_cc:go_insulin_receptor_co...	SET	4	0.090918	0.0014544	0.55069	0.43443	GO_cc:go_insulin_receptor_complex
GO_bp:go_myelin_maintenance	SET	12	0.04018	0.001113	0.24357	0.43449	GO_bp:go_myelin_maintenance
Curated_gene_sets:fontaine_t...1	SET	20	0.034607	0.0012372	0.20987	0.43451	Curated_gene_sets:fontaine_thyroid_tumor_uncertain_malignancy_dn
Curated_gene_sets:reactome_i...26	SET	27	0.030657	0.0012732	0.18615	0.43459	Curated_gene_sets:reactome_interaction_between_l1_and_ankyrins
Curated_gene_sets:schaeffer_...5	SET	388	0.0077767	0.00121	0.047216	0.43459	Curated_gene_sets:schaeffer_prostate_development_6hr_dn
GO_bp:go_left_right_axis_spe...	SET	11	0.040081	0.001063	0.2441	0.43479	GO_bp:go_left_right_axis_specification
Curated_gene_sets:nuytten_ez...1	SET	825	0.0052849	0.0011818	0.032222	0.43486	Curated_gene_sets:nuytten_ezh2_targets_dn
GO_bp:go_corticospinal_tract...	SET	7	0.060672	0.0012838	0.37082	0.43502	GO_bp:go_corticospinal_tract_morphogenesis
GO_bp:go_dna_catabolic_proce...2	SET	22	0.028851	0.0010817	0.17643	0.43505	GO_bp:go_dna_catabolic_process_endonucleolytic
GO_bp:go_oogenesis	SET	69	0.017323	0.0011485	0.10598	0.43508	GO_bp:go_oogenesis
Curated_gene_sets:wendt_cohe...	SET	32	0.025604	0.0011574	0.15665	0.43509	Curated_gene_sets:wendt_cohesin_targets_up
Curated_gene_sets:fischer_g2...	SET	200	0.011138	0.001252	0.068181	0.43512	Curated_gene_sets:fischer_g2_m_cell_cycle
GO_bp:go_macrophage_apoptoti...	SET	8	0.068444	0.0015482	0.41949	0.4352	GO_bp:go_macrophage_apoptotic_process
Curated_gene_sets:jiang_agin...1	SET	37	0.024532	0.0011923	0.15057	0.43529	Curated_gene_sets:jiang_aging_cerebral_cortex_dn
Curated_gene_sets:chandran_m...1	SET	251	0.009679	0.0012167	0.05941	0.43529	Curated_gene_sets:chandran_metastasis_dn
GO_bp:go_positive_regulation...117	SET	226	0.010316	0.0012315	0.063352	0.43533	GO_bp:go_positive_regulation_of_cell_cycle_process
GO_cc:go_pericentriolar_mate...	SET	17	0.036058	0.0011886	0.22151	0.43535	GO_cc:go_pericentriolar_material
GO_mf:go_mrna_binding	SET	190	0.010473	0.0011477	0.064506	0.43552	GO_mf:go_mrna_binding
Curated_gene_sets:torchia_ta...3	SET	17	0.034975	0.0011529	0.21632	0.43578	Curated_gene_sets:torchia_targets_of_ewsr1_fli1_fusion_top20_up
Curated_gene_sets:schaeffer_...18	SET	39	0.025277	0.0012611	0.15654	0.43586	Curated_gene_sets:schaeffer_sox9_targets_in_prostate_development_dn
GO_bp:go_positive_regulation...521	SET	22	0.033119	0.0012417	0.20524	0.4359	GO_bp:go_positive_regulation_of_monooxygenase_activity
Curated_gene_sets:sheth_live...2	SET	132	0.012667	0.0011592	0.078647	0.43602	Curated_gene_sets:sheth_liver_cancer_vs_txnip_loss_pam2
GO_bp:go_regulation_of_urine...	SET	16	0.032644	0.001044	0.20277	0.43605	GO_bp:go_regulation_of_urine_volume
Curated_gene_sets:holleman_p...1	SET	9	0.054549	0.0013087	0.33966	0.43621	Curated_gene_sets:holleman_prednisolone_resistance_all_dn
GO_bp:go_regulation_of_leuko...3	SET	90	0.015238	0.001153	0.094968	0.43626	GO_bp:go_regulation_of_leukocyte_chemotaxis
GO_mf:go_signal_sequence_bin...	SET	38	0.022007	0.0010838	0.13732	0.43634	GO_mf:go_signal_sequence_binding
GO_mf:go_s_adenosylmethionin...	SET	134	0.011924	0.0010994	0.074463	0.43639	GO_mf:go_s_adenosylmethionine_dependent_methyltransferase_activity
GO_bp:go_activation_of_mapkk...1	SET	46	0.021766	0.0011791	0.13595	0.4364	GO_bp:go_activation_of_mapkk_activity
Curated_gene_sets:phong_tnf_...5	SET	48	0.023278	0.0012881	0.14544	0.43642	Curated_gene_sets:phong_tnf_targets_up
Curated_gene_sets:biocarta_t...3	SET	38	0.026142	0.0012875	0.16339	0.43644	Curated_gene_sets:biocarta_tcr_pathway
Curated_gene_sets:biocarta_s...3	SET	4	0.10434	0.0016691	0.65301	0.43653	Curated_gene_sets:biocarta_sam68_pathway
GO_mf:go_sodium_channel_regu...	SET	27	0.028475	0.0011825	0.17845	0.43661	GO_mf:go_sodium_channel_regulator_activity
Curated_gene_sets:reactome_t...11	SET	20	0.036843	0.0013172	0.23101	0.43664	Curated_gene_sets:reactome_termination_of_o_glycan_biosynthesis
Curated_gene_sets:biocarta_r...14	SET	12	0.045491	0.0012601	0.28525	0.43665	Curated_gene_sets:biocarta_rela_pathway
GO_mf:go_oxidoreductase_acti...8	SET	9	0.045386	0.0010889	0.28486	0.43671	GO_mf:go_oxidoreductase_activity_acting_on_ch_or_ch2_groups
GO_cc:go_prp19_complex	SET	10	0.049787	0.001259	0.31259	0.43673	GO_cc:go_prp19_complex
Curated_gene_sets:coller_myc...2	SET	20	0.031126	0.0011128	0.19545	0.43674	Curated_gene_sets:coller_myc_targets_up
GO_bp:go_monocyte_activation	SET	8	0.05493	0.0012425	0.34535	0.43681	GO_bp:go_monocyte_activation
GO_cc:go_chylomicron	SET	6	0.061548	0.0012057	0.38697	0.43682	GO_cc:go_chylomicron
GO_bp:go_plasma_membrane_org...	SET	80	0.016145	0.0011522	0.10213	0.4372	GO_bp:go_plasma_membrane_organization
GO_bp:go_glucose_import	SET	53	0.0208	0.0012092	0.13163	0.43722	GO_bp:go_glucose_import
GO_mf:go_nucleotidase_activi...	SET	14	0.037884	0.0011334	0.23984	0.43725	GO_mf:go_nucleotidase_activity
Curated_gene_sets:reactome_g...30	SET	34	0.024868	0.0011587	0.15775	0.43737	Curated_gene_sets:reactome_gap_junction_trafficking_and_regulation
GO_mf:go_cysteine_type_endop...3	SET	13	0.037137	0.0010706	0.23565	0.43739	GO_mf:go_cysteine_type_endopeptidase_activity_involved_in_apoptotic_process
GO_bp:go_regulation_of_viral...2	SET	74	0.017145	0.001177	0.10881	0.4374	GO_bp:go_regulation_of_viral_genome_replication
Curated_gene_sets:kegg_homol...	SET	27	0.030774	0.001278	0.19535	0.43741	Curated_gene_sets:kegg_homologous_recombination
GO_bp:go_response_to_dexamet...	SET	36	0.024422	0.0011708	0.15523	0.43749	GO_bp:go_response_to_dexamethasone
Curated_gene_sets:kegg_bladd...	SET	34	0.024796	0.0011553	0.15781	0.43757	Curated_gene_sets:kegg_bladder_cancer
Curated_gene_sets:reactome_z...2	SET	7	0.050612	0.0010709	0.32237	0.43762	Curated_gene_sets:reactome_zinc_efflux_and_compartmentalization_by_the_slc30_family
GO_bp:go_determination_of_he...	SET	45	0.021266	0.0011395	0.1355	0.43765	GO_bp:go_determination_of_heart_left_right_asymmetry
GO_bp:go_regulation_of_t_hel...4	SET	9	0.04934	0.0011837	0.3146	0.43769	GO_bp:go_regulation_of_t_helper_1_cell_differentiation
GO_bp:go_maintenance_of_prot...4	SET	66	0.017585	0.0011404	0.11258	0.43794	GO_bp:go_maintenance_of_protein_location_in_cell
GO_bp:go_purine_nucleoside_c...	SET	7	0.046695	0.00098803	0.29898	0.43795	GO_bp:go_purine_nucleoside_catabolic_process
Curated_gene_sets:smith_tert...1	SET	72	0.016272	0.0011019	0.10423	0.43797	Curated_gene_sets:smith_tert_targets_dn
Curated_gene_sets:lee_aging_...5	SET	50	0.019277	0.0010886	0.12354	0.438	Curated_gene_sets:lee_aging_neocortex_dn
GO_bp:go_mrna_3_splice_site_...	SET	4	0.0476	0.00076143	0.30503	0.438	GO_bp:go_mrna_3_splice_site_recognition
Curated_gene_sets:reactome_s...118	SET	14	0.034365	0.0010281	0.22085	0.43817	Curated_gene_sets:reactome_sting_mediated_induction_of_host_immune_responses
GO_bp:go_single_fertilization	SET	115	0.013362	0.001142	0.085916	0.4382	GO_bp:go_single_fertilization
Curated_gene_sets:reactome_a...24	SET	61	0.018317	0.0011421	0.11791	0.43828	Curated_gene_sets:reactome_activation_of_apc_c_and_apc_c:cdc20_mediated_degradation_of_mitotic_proteins
Curated_gene_sets:chuang_oxi...1	SET	9	0.048784	0.0011704	0.31448	0.43836	Curated_gene_sets:chuang_oxidative_stress_response_dn
GO_bp:go_detection_of_visibl...	SET	51	0.019983	0.0011397	0.12899	0.43844	GO_bp:go_detection_of_visible_light
GO_bp:go_fatty_acyl_coa_bios...	SET	24	0.027163	0.0010636	0.17564	0.43855	GO_bp:go_fatty_acyl_coa_biosynthetic_process
Curated_gene_sets:castellano...2	SET	3	0.071827	0.00099507	0.46491	0.43861	Curated_gene_sets:castellano_hras_and_nras_targets_up
GO_bp:go_regulation_of_dna_t...1	SET	37	0.022437	0.0010904	0.14534	0.43866	GO_bp:go_regulation_of_dna_templated_transcription_elongation
GO_bp:go_anion_transport	SET	507	0.0065279	0.0011566	0.042324	0.43871	GO_bp:go_anion_transport
GO_mf:go_receptor_regulator_...	SET	367	0.0077402	0.0011721	0.050211	0.43875	GO_mf:go_receptor_regulator_activity
GO_mf:go_microtubule_minus_e...	SET	7	0.053529	0.0011326	0.34744	0.43878	GO_mf:go_microtubule_minus_end_binding
Curated_gene_sets:zhang_adip...	SET	12	0.03994	0.0011063	0.25941	0.43882	Curated_gene_sets:zhang_adipogenesis_by_bmp7
GO_mf:go_sialic_acid_binding	SET	9	0.061073	0.0014652	0.39699	0.43887	GO_mf:go_sialic_acid_binding
GO_bp:go_ribosome_biogenesis	SET	212	0.0089468	0.001035	0.058238	0.43895	GO_bp:go_ribosome_biogenesis
GO_bp:go_regulation_of_osteo...1	SET	89	0.016097	0.0012113	0.10493	0.43904	GO_bp:go_regulation_of_osteoblast_differentiation
Curated_gene_sets:reactome_n...52	SET	46	0.022805	0.0012354	0.14888	0.43913	Curated_gene_sets:reactome_nonhomologous_end_joining_nhej
GO_bp:go_response_to_cobalt_...	SET	8	0.04914	0.0011115	0.32086	0.43914	GO_bp:go_response_to_cobalt_ion
GO_bp:go_regulation_of_myelo...3	SET	89	0.015436	0.0011616	0.10081	0.43915	GO_bp:go_regulation_of_myeloid_leukocyte_differentiation
GO_bp:go_negative_regulation...168	SET	6	0.047659	0.00093365	0.31147	0.43919	GO_bp:go_negative_regulation_of_cysteine_type_endopeptidase_activity_involved_in_apoptotic_signaling_pathway
GO_mf:go_phospholipase_a2_ac...1	SET	30	0.025556	0.0011186	0.16716	0.43924	GO_mf:go_phospholipase_a2_activity
GO_mf:go_cell_matrix_adhesio...	SET	6	0.059447	0.0011646	0.38886	0.43925	GO_mf:go_cell_matrix_adhesion_mediator_activity
GO_bp:go_movement_in_environ...	SET	28	0.027171	0.0011491	0.1778	0.43927	GO_bp:go_movement_in_environment_of_other_organism_involved_in_symbiotic_interaction
GO_bp:go_polyadenylation_dep...2	SET	3	0.12908	0.0017882	0.84553	0.43934	GO_bp:go_polyadenylation_dependent_snorna_3_end_processing
Curated_gene_sets:reactome_i...21	SET	43	0.020084	0.001052	0.13168	0.43939	Curated_gene_sets:reactome_insulin_receptor_signalling_cascade
GO_mf:go_gated_channel_activ...	SET	281	0.0091453	0.0012152	0.059968	0.4394	GO_mf:go_gated_channel_activity
Curated_gene_sets:xu_gh1_exo...1	SET	87	0.015371	0.0011437	0.10095	0.43949	Curated_gene_sets:xu_gh1_exogenous_targets_dn
Curated_gene_sets:gabriely_m...	SET	262	0.0087748	0.0011266	0.05765	0.43951	Curated_gene_sets:gabriely_mir21_targets
GO_bp:go_regulation_of_dendr...7	SET	8	0.051385	0.0011623	0.33757	0.43951	GO_bp:go_regulation_of_dendritic_spine_maintenance
GO_cc:go_flotillin_complex	SET	7	0.052379	0.0011083	0.34419	0.43952	GO_cc:go_flotillin_complex
Curated_gene_sets:reactome_a...68	SET	13	0.041483	0.0011959	0.27294	0.4396	Curated_gene_sets:reactome_akt_phosphorylates_targets_in_the_cytosol
GO_bp:go_regulation_of_atria...2	SET	6	0.061062	0.0011962	0.40296	0.43978	GO_bp:go_regulation_of_atrial_cardiac_muscle_cell_membrane_depolarization
GO_cc:go_cul4a_ring_e3_ubiqu...	SET	10	0.040128	0.0010147	0.26538	0.43991	GO_cc:go_cul4a_ring_e3_ubiquitin_ligase_complex
Curated_gene_sets:kim_bipola...2	SET	537	0.0058177	0.0010597	0.038556	0.44003	Curated_gene_sets:kim_bipolar_disorder_oligodendrocyte_density_corr_up
GO_bp:go_mirna_mediated_inhi...	SET	10	0.043046	0.0010885	0.28613	0.44021	GO_bp:go_mirna_mediated_inhibition_of_translation
Curated_gene_sets:burton_adi...2	SET	25	0.028464	0.0011375	0.18928	0.44023	Curated_gene_sets:burton_adipogenesis_10
GO_bp:go_negative_regulation...290	SET	2	0.092963	0.0010516	0.61811	0.44023	GO_bp:go_negative_regulation_of_histone_deacetylation
Curated_gene_sets:reactome_d...92	SET	10	0.047153	0.0011924	0.31391	0.4403	Curated_gene_sets:reactome_dscam_interactions
Curated_gene_sets:reactome_m...32	SET	16	0.032403	0.0010363	0.2158	0.44032	Curated_gene_sets:reactome_metabolism_of_cofactors
Curated_gene_sets:mariadason...6	SET	14	0.03879	0.0011605	0.25864	0.44039	Curated_gene_sets:mariadason_response_to_butyrate_sulindac_4
Curated_gene_sets:kegg_non_s...	SET	49	0.020079	0.0011225	0.13391	0.44041	Curated_gene_sets:kegg_non_small_cell_lung_cancer
Curated_gene_sets:weng_por_t...1	SET	17	0.030512	0.0010058	0.20358	0.44043	Curated_gene_sets:weng_por_targets_global_dn
GO_mf:go_voltage_gated_calci...1	SET	41	0.023678	0.0012112	0.15799	0.44043	GO_mf:go_voltage_gated_calcium_channel_activity
GO_bp:go_cellular_response_t...43	SET	21	0.029255	0.0010717	0.19546	0.44051	GO_bp:go_cellular_response_to_glucagon_stimulus
Curated_gene_sets:hoffman_cl...2	SET	4	0.076182	0.0012186	0.50929	0.44055	Curated_gene_sets:hoffman_clock_targets_up
GO_bp:go_regulation_of_locom...	SET	5	0.074769	0.0013372	0.50114	0.4407	GO_bp:go_regulation_of_locomotion_involved_in_locomotory_behavior
GO_bp:go_positive_regulation...128	SET	8	0.044895	0.0010155	0.30105	0.44073	GO_bp:go_positive_regulation_of_cell_maturation
Curated_gene_sets:reactome_i...42	SET	87	0.015039	0.001119	0.10089	0.44075	Curated_gene_sets:reactome_interleukin_1_signaling
GO_bp:go_mesenchyme_developm...	SET	219	0.0094378	0.0011094	0.063306	0.44075	GO_bp:go_mesenchyme_development
GO_bp:go_diaphragm_developme...	SET	8	0.049024	0.0011089	0.33069	0.44108	GO_bp:go_diaphragm_development
GO_bp:go_regulation_of_colla...2	SET	5	0.071305	0.0012752	0.48108	0.44109	GO_bp:go_regulation_of_collagen_fibril_organization
Curated_gene_sets:phong_tnf_...4	SET	7	0.055825	0.0011812	0.37698	0.44114	Curated_gene_sets:phong_tnf_targets_dn
GO_bp:go_reproduction	SET	1122	0.0041891	0.0010814	0.028293	0.44115	GO_bp:go_reproduction
GO_bp:go_cardiac_ventricle_f...	SET	6	0.062782	0.0012299	0.42413	0.44116	GO_bp:go_cardiac_ventricle_formation
Curated_gene_sets:reactome_i...41	SET	7	0.050621	0.0010711	0.34237	0.44123	Curated_gene_sets:reactome_interleukin_1_processing
GO_bp:go_positive_regulation...714	SET	4	0.062414	0.0009984	0.42235	0.44126	GO_bp:go_positive_regulation_of_response_to_reactive_oxygen_species
GO_bp:go_positive_regulation...157	SET	3	0.080251	0.0011118	0.54346	0.4413	GO_bp:go_positive_regulation_of_chemokine_c_c_motif_ligand_5_production
GO_bp:go_protein_localizatio...1	SET	9	0.040614	0.00097435	0.27502	0.4413	GO_bp:go_protein_localization_to_axon
GO_cc:go_lateral_element	SET	12	0.037304	0.0010333	0.25259	0.4413	GO_cc:go_lateral_element
GO_bp:go_regulation_of_metan...1	SET	5	0.068528	0.0012256	0.46512	0.44144	GO_bp:go_regulation_of_metanephric_glomerulus_development
GO_bp:go_renal_filtration	SET	15	0.040227	0.0012457	0.27308	0.44145	GO_bp:go_renal_filtration
GO_bp:go_positive_regulation...47	SET	7	0.055306	0.0011702	0.37546	0.44145	GO_bp:go_positive_regulation_of_atp_biosynthetic_process
Curated_gene_sets:liu_vav3_p...2	SET	78	0.015608	0.0010999	0.10599	0.44146	Curated_gene_sets:liu_vav3_prostate_carcinogenesis_up
Curated_gene_sets:reactome_r...13	SET	78	0.014909	0.0010506	0.10124	0.44147	Curated_gene_sets:reactome_recruitment_of_numa_to_mitotic_centrosomes
GO_bp:go_negative_regulation...190	SET	83	0.013535	0.00098378	0.092012	0.44153	GO_bp:go_negative_regulation_of_dephosphorylation
GO_bp:go_positive_regulation...320	SET	16	0.03769	0.0012053	0.25657	0.44161	GO_bp:go_positive_regulation_of_glycogen_metabolic_process
Curated_gene_sets:fernandez_...	SET	143	0.010817	0.0010299	0.073652	0.44162	Curated_gene_sets:fernandez_bound_by_myc
GO_mf:go_extracellularly_gly...	SET	3	0.06956	0.00096366	0.47383	0.44164	GO_mf:go_extracellularly_glycine_gated_chloride_channel_activity
GO_bp:go_antigen_processing_...1	SET	172	0.010381	0.0010831	0.071035	0.44191	GO_bp:go_antigen_processing_and_presentation
GO_bp:go_muscle_atrophy	SET	11	0.034263	0.00090868	0.2347	0.44197	GO_bp:go_muscle_atrophy
GO_mf:go_c_c_chemokine_bindi...	SET	15	0.034069	0.001055	0.23343	0.44198	GO_mf:go_c_c_chemokine_binding
GO_bp:go_negative_regulation...727	SET	10	0.046363	0.0011724	0.32035	0.44246	GO_bp:go_negative_regulation_of_voltage_gated_potassium_channel_activity
Curated_gene_sets:senese_hda...8	SET	416	0.0068013	0.0010948	0.047022	0.4425	Curated_gene_sets:senese_hdac3_targets_up
GO_bp:go_regulation_of_smoot...2	SET	25	0.028736	0.0011484	0.19901	0.44259	GO_bp:go_regulation_of_smooth_muscle_cell_differentiation
GO_bp:go_lymphocyte_migration	SET	81	0.016554	0.0011887	0.11464	0.44259	GO_bp:go_lymphocyte_migration
GO_bp:go_receptor_mediated_e...2	SET	5	0.056603	0.0010123	0.39218	0.44262	GO_bp:go_receptor_mediated_endocytosis_involved_in_cholesterol_transport
GO_bp:go_negative_regulation...132	SET	91	0.013051	0.00099295	0.090498	0.44267	GO_bp:go_negative_regulation_of_cellular_protein_localization
GO_bp:go_snrna_modification	SET	3	0.092276	0.0012784	0.64133	0.4428	GO_bp:go_snrna_modification
GO_mf:go_beta_catenin_binding	SET	67	0.017621	0.0011513	0.12249	0.44281	GO_mf:go_beta_catenin_binding
GO_bp:go_l_alpha_amino_acid_...	SET	44	0.020957	0.0011105	0.14576	0.44284	GO_bp:go_l_alpha_amino_acid_transmembrane_transport
GO_mf:go_phosphate_ion_trans...	SET	10	0.039031	0.00098701	0.27204	0.44296	GO_mf:go_phosphate_ion_transmembrane_transporter_activity
GO_cc:go_podosome	SET	27	0.027994	0.0011626	0.19516	0.44297	GO_cc:go_podosome
GO_bp:go_regulation_of_conne...	SET	3	0.07672	0.0010629	0.53545	0.44304	GO_bp:go_regulation_of_connective_tissue_replacement
GO_mf:go_type_5_metabotropic...	SET	3	0.067941	0.00094123	0.47433	0.44305	GO_mf:go_type_5_metabotropic_glutamate_receptor_binding
Curated_gene_sets:reactome_m...23	SET	5	0.059712	0.0010679	0.41726	0.44311	Curated_gene_sets:reactome_met_interacts_with_tns_proteins
GO_bp:go_nervous_system_proc...	SET	1031	0.0046872	0.0011635	0.032771	0.44313	GO_bp:go_nervous_system_process
GO_cc:go_whole_membrane	SET	1370	0.0037406	0.0010579	0.026152	0.44313	GO_cc:go_whole_membrane
Curated_gene_sets:pid_bard1_...	SET	29	0.027547	0.0011855	0.19268	0.44316	Curated_gene_sets:pid_bard1_pathway
Curated_gene_sets:mueller_co...1	SET	25	0.027677	0.0011061	0.19376	0.44321	Curated_gene_sets:mueller_common_targets_of_aml_fusions_dn
Curated_gene_sets:vandesluis...5	SET	8	0.040931	0.00092584	0.28687	0.44327	Curated_gene_sets:vandesluis_commd1_targets_group_4_up
GO_bp:go_regulation_of_neutr...2	SET	6	0.04705	0.00092173	0.3299	0.4433	GO_bp:go_regulation_of_neutrophil_degranulation
Curated_gene_sets:amundson_d...	SET	11	0.042482	0.0011267	0.29802	0.44332	Curated_gene_sets:amundson_dna_damage_response_tp53
GO_mf:go_annealing_helicase_...	SET	6	0.055874	0.0010946	0.39267	0.44343	GO_mf:go_annealing_helicase_activity
Curated_gene_sets:reactome_a...12	SET	3	0.063921	0.00088555	0.45009	0.44353	Curated_gene_sets:reactome_acrosome_reaction_and_sperm:oocyte_membrane_binding
GO_cc:go_microtubule_organiz...2	SET	149	0.010542	0.0010244	0.074229	0.44353	GO_cc:go_microtubule_organizing_center_part
Curated_gene_sets:reactome_s...26	SET	14	0.034428	0.00103	0.24246	0.44354	Curated_gene_sets:reactome_shc_mediated_cascade:fgfr4
Curated_gene_sets:darwiche_s...4	SET	120	0.011704	0.0010217	0.082449	0.44356	Curated_gene_sets:darwiche_squamous_cell_carcinoma_up
Curated_gene_sets:rickman_me...1	SET	190	0.00943	0.0010334	0.066443	0.44357	Curated_gene_sets:rickman_metastasis_dn
Curated_gene_sets:reactome_s...123	SET	5	0.039762	0.0007111	0.28013	0.44357	Curated_gene_sets:reactome_sumo_is_proteolytically_processed
Curated_gene_sets:vandesluis...3	SET	62	0.015375	0.00096647	0.10857	0.44369	Curated_gene_sets:vandesluis_commd1_targets_group_3_up
Curated_gene_sets:lien_breas...3	SET	61	0.018269	0.0011391	0.12912	0.44374	Curated_gene_sets:lien_breast_carcinoma_metaplastic_vs_ductal_up
GO_bp:go_neuropeptide_signal...	SET	70	0.01666	0.0011125	0.1178	0.44377	GO_bp:go_neuropeptide_signaling_pathway
GO_bp:go_regulation_of_synap...14	SET	7	0.051659	0.0010931	0.36528	0.44377	GO_bp:go_regulation_of_synaptic_vesicle_fusion_to_presynaptic_active_zone_membrane
Curated_gene_sets:baris_thyr...1	SET	47	0.018446	0.0010101	0.13076	0.44391	Curated_gene_sets:baris_thyroid_cancer_dn
Curated_gene_sets:ouellet_cu...1	SET	25	0.028152	0.0011251	0.19962	0.44393	Curated_gene_sets:ouellet_cultured_ovarian_cancer_invasive_vs_lmp_dn
GO_bp:go_wnt_signaling_pathw...1	SET	35	0.022242	0.0010514	0.15789	0.44398	GO_bp:go_wnt_signaling_pathway_calcium_modulating_pathway
Curated_gene_sets:reactome_p...41	SET	10	0.044405	0.0011229	0.3158	0.44409	Curated_gene_sets:reactome_pi3k_akt_activation
GO_bp:go_positive_regulation...504	SET	9	0.042478	0.0010191	0.30222	0.44411	GO_bp:go_positive_regulation_of_mitochondrial_calcium_ion_concentration
GO_bp:go_negative_regulation...117	SET	13	0.033388	0.00096255	0.23776	0.44416	GO_bp:go_negative_regulation_of_cell_migration_involved_in_sprouting_angiogenesis
GO_bp:go_nuclear_transcribed...4	SET	24	0.026559	0.00104	0.1894	0.44424	GO_bp:go_nuclear_transcribed_mrna_catabolic_process_exonucleolytic
GO_bp:go_endosome_transport_...	SET	20	0.025532	0.00091279	0.18217	0.44427	GO_bp:go_endosome_transport_via_multivesicular_body_sorting_pathway
GO_mf:go_channel_inhibitor_a...	SET	31	0.02222	0.00098867	0.15883	0.44437	GO_mf:go_channel_inhibitor_activity
Curated_gene_sets:ingram_shh...2	SET	49	0.020252	0.0011322	0.14507	0.44449	Curated_gene_sets:ingram_shh_targets_dn
Curated_gene_sets:mulligan_n...2	SET	19	0.027355	0.00095325	0.19601	0.4445	Curated_gene_sets:mulligan_ntf3_signaling_via_insr_and_igf1r_up
GO_bp:go_srebp_signaling_pat...	SET	6	0.057074	0.0011181	0.40954	0.44458	GO_bp:go_srebp_signaling_pathway
Curated_gene_sets:reactome_c...66	SET	10	0.048605	0.0012291	0.34943	0.44469	Curated_gene_sets:reactome_clec7a_dectin_1_induces_nfat_activation
GO_bp:go_eye_photoreceptor_c...1	SET	30	0.024816	0.0010862	0.17849	0.44471	GO_bp:go_eye_photoreceptor_cell_development
GO_bp:go_positive_regulation...876	SET	25	0.024246	0.00096898	0.17497	0.44489	GO_bp:go_positive_regulation_of_viral_genome_replication
GO_bp:go_regulation_of_lamel...2	SET	10	0.038082	0.000963	0.27511	0.44495	GO_bp:go_regulation_of_lamellipodium_morphogenesis
GO_bp:go_regulation_of_nmda_...	SET	26	0.028821	0.0011746	0.20829	0.44498	GO_bp:go_regulation_of_nmda_receptor_activity
GO_mf:go_hsp70_protein_bindi...	SET	32	0.025301	0.0011437	0.18321	0.44508	GO_mf:go_hsp70_protein_binding
Curated_gene_sets:reactome_s...41	SET	51	0.01792	0.001022	0.12985	0.44512	Curated_gene_sets:reactome_signaling_by_erbb4
Curated_gene_sets:lin_npas4_...1	SET	57	0.017062	0.0010286	0.12386	0.44522	Curated_gene_sets:lin_npas4_targets_dn
GO_bp:go_positive_regulation...751	SET	9	0.039658	0.00095142	0.28799	0.44524	GO_bp:go_positive_regulation_of_sodium_ion_transmembrane_transporter_activity
GO_bp:go_chondrocyte_differe...1	SET	103	0.012959	0.0010486	0.094141	0.44526	GO_bp:go_chondrocyte_differentiation
GO_bp:go_detection_of_chemic...	SET	33	0.023485	0.0010781	0.17064	0.44527	GO_bp:go_detection_of_chemical_stimulus_involved_in_sensory_perception_of_taste
Curated_gene_sets:der_ifn_ga...1	SET	7	0.05302	0.0011219	0.38581	0.44535	Curated_gene_sets:der_ifn_gamma_response_dn
GO_bp:go_cellular_response_t...13	SET	6	0.051648	0.0010118	0.37607	0.44538	GO_bp:go_cellular_response_to_brain_derived_neurotrophic_factor_stimulus
GO_mf:go_deoxyribonuclease_i...	SET	3	0.054168	0.00075042	0.39455	0.4454	GO_mf:go_deoxyribonuclease_i_activity
Curated_gene_sets:pid_il2_pi...	SET	31	0.02139	0.00095173	0.15591	0.44544	Curated_gene_sets:pid_il2_pi3k_pathway
GO_bp:go_negative_regulation...233	SET	143	0.010481	0.00099794	0.07641	0.44545	GO_bp:go_negative_regulation_of_establishment_of_protein_localization
Curated_gene_sets:wang_lsd1_...1	SET	30	0.023343	0.0010218	0.17031	0.44549	Curated_gene_sets:wang_lsd1_targets_dn
GO_bp:go_epithelial_cell_pro...4	SET	4	0.074993	0.0011996	0.54733	0.44551	GO_bp:go_epithelial_cell_proliferation_involved_in_salivary_gland_morphogenesis
GO_bp:go_positive_regulation...725	SET	13	0.032998	0.00095132	0.24096	0.44554	GO_bp:go_positive_regulation_of_ruffle_assembly
GO_bp:go_recognition_of_apop...	SET	4	0.059428	0.00095063	0.43419	0.44557	GO_bp:go_recognition_of_apoptotic_cell
Curated_gene_sets:saenz_deto...	SET	12	0.034978	0.00096886	0.25613	0.44569	Curated_gene_sets:saenz_detox_pathway_and_carcinogenesis_dn
Curated_gene_sets:weigel_oxi...2	SET	52	0.018061	0.0010401	0.1324	0.44575	Curated_gene_sets:weigel_oxidative_stress_by_hne_and_tbh
GO_bp:go_muscle_organ_develo...	SET	308	0.0073596	0.001023	0.053955	0.44575	GO_bp:go_muscle_organ_development
GO_bp:go_coenzyme_a_metaboli...	SET	5	0.040717	0.00072818	0.29926	0.44589	GO_bp:go_coenzyme_a_metabolic_process
Curated_gene_sets:lein_local...2	SET	33	0.02314	0.0010622	0.17013	0.44591	Curated_gene_sets:lein_localized_to_proximal_dendrites
GO_bp:go_regulation_of_t_cel...12	SET	7	0.041018	0.00086792	0.30178	0.44594	GO_bp:go_regulation_of_t_cell_tolerance_induction
GO_bp:go_positive_regulation...499	SET	6	0.052728	0.001033	0.3883	0.44599	GO_bp:go_positive_regulation_of_mhc_class_ii_biosynthetic_process
GO_bp:go_actomyosin_structur...	SET	168	0.0095169	0.00098141	0.070115	0.44602	GO_bp:go_actomyosin_structure_organization
GO_bp:go_neurological_system...	SET	8	0.048038	0.0010866	0.35402	0.44603	GO_bp:go_neurological_system_process_involved_in_regulation_of_systemic_arterial_blood_pressure
GO_bp:go_regulation_of_retin...1	SET	6	0.051779	0.0010144	0.3816	0.44603	GO_bp:go_regulation_of_retina_development_in_camera_type_eye
GO_bp:go_rna_phosphodiester_...3	SET	30	0.021341	0.00093413	0.15738	0.44607	GO_bp:go_rna_phosphodiester_bond_hydrolysis_exonucleolytic
GO_bp:go_growth_plate_cartil...2	SET	30	0.024174	0.0010581	0.17843	0.44612	GO_bp:go_growth_plate_cartilage_development
Curated_gene_sets:reactome_c...79	SET	44	0.016632	0.00088128	0.12296	0.4462	Curated_gene_sets:reactome_complex_i_biogenesis
GO_mf:go_carbohydrate_deriva...	SET	34	0.02087	0.00097238	0.15448	0.44627	GO_mf:go_carbohydrate_derivative_transmembrane_transporter_activity
GO_cc:go_intrinsic_component...17	SET	4	0.060313	0.00096479	0.44809	0.44647	GO_cc:go_intrinsic_component_of_the_cytoplasmic_side_of_the_plasma_membrane
GO_bp:go_tetrapyrrole_metabo...	SET	27	0.022998	0.00095509	0.17093	0.44649	GO_bp:go_tetrapyrrole_metabolic_process
Curated_gene_sets:weigel_oxi...1	SET	26	0.022184	0.00090407	0.16501	0.44653	Curated_gene_sets:weigel_oxidative_stress_by_hne_and_h2o2
GO_bp:go_regulation_of_prote...36	SET	12	0.032644	0.00090422	0.2437	0.44672	GO_bp:go_regulation_of_protein_localization_to_chromosome_telomeric_region
GO_bp:go_axon_ensheathment_i...	SET	14	0.029111	0.0008709	0.21735	0.44673	GO_bp:go_axon_ensheathment_in_central_nervous_system
GO_bp:go_alkaloid_metabolic_...	SET	4	0.062752	0.0010038	0.46856	0.44673	GO_bp:go_alkaloid_metabolic_process
Curated_gene_sets:west_adren...5	SET	21	0.028456	0.0010424	0.21261	0.44676	Curated_gene_sets:west_adrenocortical_tumor_markers_up
GO_bp:go_sodium_dependent_ph...	SET	6	0.044694	0.00087557	0.33419	0.44681	GO_bp:go_sodium_dependent_phosphate_transport
GO_bp:go_negative_regulation...113	SET	20	0.028716	0.0010266	0.21495	0.44686	GO_bp:go_negative_regulation_of_cell_junction_assembly
Curated_gene_sets:reactome_o...8	SET	72	0.014098	0.0009547	0.10571	0.44695	Curated_gene_sets:reactome_oncogenic_mapk_signaling
Curated_gene_sets:rodrigues_...7	SET	626	0.004979	0.00097634	0.03737	0.447	Curated_gene_sets:rodrigues_thyroid_carcinoma_anaplastic_up
Curated_gene_sets:gargalovic...19	SET	15	0.032423	0.001004	0.24338	0.44701	Curated_gene_sets:gargalovic_response_to_oxidized_phospholipids_salmon_dn
GO_bp:go_cap_independent_tra...	SET	4	0.048469	0.00077532	0.36388	0.44702	GO_bp:go_cap_independent_translational_initiation
GO_bp:go_determination_of_ad...	SET	16	0.02824	0.00090315	0.21206	0.44703	GO_bp:go_determination_of_adult_lifespan
Curated_gene_sets:reactome_v...3	SET	5	0.063637	0.0011381	0.47842	0.44709	Curated_gene_sets:reactome_vegf_ligand_receptor_interactions
GO_bp:go_ras_protein_signal_...	SET	353	0.0066193	0.00098352	0.049932	0.44727	GO_bp:go_ras_protein_signal_transduction
GO_mf:go_aldo_keto_reductase...	SET	24	0.028305	0.0011084	0.21515	0.44767	GO_mf:go_aldo_keto_reductase_nadp_activity
Curated_gene_sets:dacosta_lo...1	SET	8	0.044166	0.00099901	0.33581	0.44768	Curated_gene_sets:dacosta_low_dose_uv_response_via_ercc3_xpcs_dn
Curated_gene_sets:rodwell_ag...2	SET	127	0.011034	0.00099063	0.084076	0.44779	Curated_gene_sets:rodwell_aging_kidney_no_blood_dn
Curated_gene_sets:buckanovic...2	SET	18	0.031968	0.0010843	0.24358	0.44779	Curated_gene_sets:buckanovich_t_lymphocyte_homing_on_tumor_up
Curated_gene_sets:buytaert_p...1	SET	530	0.0051437	0.00093104	0.039239	0.44785	Curated_gene_sets:buytaert_photodynamic_therapy_stress_dn
Curated_gene_sets:reactome_a...29	SET	5	0.055077	0.00098499	0.42112	0.44797	Curated_gene_sets:reactome_activation_of_caspases_through_apoptosome_mediated_cleavage
GO_mf:go_transferase_activit...3	SET	45	0.017447	0.00093486	0.13354	0.44803	GO_mf:go_transferase_activity_transferring_alkyl_or_aryl_other_than_methyl_groups
GO_bp:go_regulation_of_regul...	SET	126	0.010563	0.00094462	0.080897	0.44806	GO_bp:go_regulation_of_regulated_secretory_pathway
GO_bp:go_positive_regulation...694	SET	20	0.027605	0.00098689	0.2115	0.44808	GO_bp:go_positive_regulation_of_receptor_internalization
GO_bp:go_negative_regulation...398	SET	140	0.010413	0.00098114	0.079832	0.44811	GO_bp:go_negative_regulation_of_mapk_cascade
GO_bp:go_positive_regulation...796	SET	6	0.047976	0.00093986	0.36783	0.44811	GO_bp:go_positive_regulation_of_t_helper_1_cell_differentiation
GO_bp:go_positive_regulation...740	SET	4	0.073553	0.0011766	0.56445	0.44816	GO_bp:go_positive_regulation_of_skeletal_muscle_tissue_regeneration
GO_bp:go_regulation_of_skele...10	SET	4	0.073553	0.0011766	0.56445	0.44816	GO_bp:go_regulation_of_skeletal_muscle_tissue_regeneration
GO_bp:go_tumor_necrosis_fact...1	SET	17	0.026969	0.00088901	0.20707	0.44819	GO_bp:go_tumor_necrosis_factor_biosynthetic_process
GO_cc:go_intrinsic_component...8	SET	13	0.028693	0.0008272	0.22102	0.44836	GO_cc:go_intrinsic_component_of_peroxisomal_membrane
Curated_gene_sets:lim_mammar...5	SET	336	0.006291	0.00091246	0.048635	0.44854	Curated_gene_sets:lim_mammary_stem_cell_dn
Curated_gene_sets:reactome_e...20	SET	79	0.013218	0.00093742	0.10223	0.44856	Curated_gene_sets:reactome_eph_ephrin_signaling
GO_bp:go_regulation_of_glome...1	SET	8	0.048722	0.0011021	0.37711	0.4486	GO_bp:go_regulation_of_glomerular_filtration
Curated_gene_sets:kegg_taste...	SET	38	0.02209	0.001088	0.17121	0.44867	Curated_gene_sets:kegg_taste_transduction
GO_bp:go_multinuclear_osteoc...	SET	7	0.050003	0.001058	0.38777	0.4487	GO_bp:go_multinuclear_osteoclast_differentiation
GO_bp:go_renal_vesicle_devel...	SET	17	0.032954	0.0010863	0.25575	0.44874	GO_bp:go_renal_vesicle_development
Curated_gene_sets:reactome_d...32	SET	71	0.014495	0.0009748	0.11257	0.44877	Curated_gene_sets:reactome_degradation_of_beta_catenin_by_the_destruction_complex
GO_mf:go_protein_tyrosine_ki...1	SET	17	0.032656	0.0010765	0.25368	0.44879	GO_mf:go_protein_tyrosine_kinase_activator_activity
Curated_gene_sets:yordy_reci...2	SET	20	0.028262	0.0010104	0.2197	0.44882	Curated_gene_sets:yordy_reciprocal_regulation_by_ets1_and_sp100_up
Curated_gene_sets:reactome_a...1	SET	18	0.026802	0.00090909	0.20917	0.44902	Curated_gene_sets:reactome_a_tetrasaccharide_linker_sequence_is_required_for_gag_synthesis
Curated_gene_sets:winnepenni...1	SET	31	0.020215	0.00089945	0.15784	0.44905	Curated_gene_sets:winnepenninckx_melanoma_metastasis_dn
GO_bp:go_membrane_disassembly	SET	16	0.027363	0.00087507	0.21415	0.44916	GO_bp:go_membrane_disassembly
Curated_gene_sets:reactome_c...85	SET	13	0.03064	0.00088334	0.23982	0.44917	Curated_gene_sets:reactome_conversion_from_apc_c:cdc20_to_apc_c:cdh1_in_late_anaphase
Curated_gene_sets:biocarta_n...7	SET	18	0.027964	0.00094849	0.21891	0.44918	Curated_gene_sets:biocarta_nkt_pathway
GO_bp:go_ciliary_basal_body_...	SET	83	0.011625	0.00084495	0.09109	0.44922	GO_bp:go_ciliary_basal_body_plasma_membrane_docking
Curated_gene_sets:reactome_r...146	SET	6	0.056471	0.0011063	0.44274	0.44925	Curated_gene_sets:reactome_runx3_regulates_cdkn1a_transcription
Curated_gene_sets:sweet_lung...2	SET	356	0.0060727	0.00090605	0.047649	0.44929	Curated_gene_sets:sweet_lung_cancer_kras_up
GO_bp:go_regulation_of_skele...9	SET	3	0.083087	0.0011511	0.65309	0.44938	GO_bp:go_regulation_of_skeletal_muscle_tissue_growth
GO_bp:go_microglial_cell_mig...	SET	6	0.053131	0.0010409	0.41814	0.44944	GO_bp:go_microglial_cell_migration
GO_cc:go_vesicle_lumen	SET	256	0.0069356	0.00088037	0.054688	0.44954	GO_cc:go_vesicle_lumen
GO_bp:go_myeloid_dendritic_c...2	SET	14	0.030272	0.00090565	0.23872	0.44955	GO_bp:go_myeloid_dendritic_cell_differentiation
Curated_gene_sets:bruins_uvc...6	SET	72	0.013375	0.00090572	0.10554	0.44958	Curated_gene_sets:bruins_uvc_response_via_tp53_group_c
Curated_gene_sets:reactome_i...14	SET	7	0.047854	0.0010125	0.37769	0.44959	Curated_gene_sets:reactome_inla_mediated_entry_of_listeria_monocytogenes_into_host_cells
GO_mf:go_cxcr3_chemokine_rec...	SET	3	0.079767	0.0011051	0.63053	0.44967	GO_mf:go_cxcr3_chemokine_receptor_binding
Curated_gene_sets:reactome_n...14	SET	7	0.03577	0.00075687	0.28323	0.44975	Curated_gene_sets:reactome_nef_mediated_downregulation_of_mhc_class_i_complex_cell_surface_expression
Curated_gene_sets:reactome_p...101	SET	133	0.0094518	0.00086823	0.074871	0.44977	Curated_gene_sets:reactome_protein_localization
GO_bp:go_rna_surveillance	SET	9	0.044418	0.0010656	0.35202	0.44979	GO_bp:go_rna_surveillance
GO_bp:go_response_to_virus	SET	257	0.0073973	0.00094078	0.058622	0.44979	GO_bp:go_response_to_virus
GO_mf:go_guanylyltransferase...	SET	6	0.069352	0.0013586	0.55027	0.44985	GO_mf:go_guanylyltransferase_activity
Curated_gene_sets:tomlins_me...2	SET	11	0.035122	0.00093146	0.27923	0.44995	Curated_gene_sets:tomlins_metastasis_up
Curated_gene_sets:biocarta_b...7	SET	13	0.031573	0.00091025	0.25155	0.45006	Curated_gene_sets:biocarta_bcellsurvival_pathway
GO_bp:go_regulation_of_pepti...9	SET	36	0.021582	0.0010346	0.17254	0.45023	GO_bp:go_regulation_of_peptidyl_threonine_phosphorylation
Curated_gene_sets:reactome_c...64	SET	18	0.023663	0.00080259	0.18929	0.45026	Curated_gene_sets:reactome_class_i_peroxisomal_membrane_protein_import
GO_bp:go_regulation_of_estab...3	SET	11	0.030007	0.00079582	0.24039	0.45033	GO_bp:go_regulation_of_establishment_of_protein_localization_to_chromosome
GO_bp:go_receptor_signaling_...	SET	119	0.011186	0.00097237	0.089799	0.45043	GO_bp:go_receptor_signaling_pathway_via_stat
Curated_gene_sets:benporath_...10	SET	830	0.0040654	0.00091167	0.032664	0.45048	Curated_gene_sets:benporath_nanog_targets
Curated_gene_sets:reactome_s...89	SET	95	0.011963	0.00092989	0.09633	0.45058	Curated_gene_sets:reactome_signaling_by_the_b_cell_receptor_bcr
GO_bp:go_response_to_estradi...	SET	104	0.011456	0.00093144	0.092235	0.45058	GO_bp:go_response_to_estradiol
Curated_gene_sets:pid_igf1_p...	SET	25	0.024537	0.00098059	0.19766	0.4506	Curated_gene_sets:pid_igf1_pathway
Curated_gene_sets:sansom_wnt...	SET	50	0.016955	0.00095748	0.1367	0.45065	Curated_gene_sets:sansom_wnt_pathway_require_myc
Curated_gene_sets:reactome_s...75	SET	23	0.023961	0.00091854	0.19329	0.45067	Curated_gene_sets:reactome_signaling_by_ntrk2_trkb
Curated_gene_sets:croonquist...3	SET	59	0.014524	0.00089075	0.11722	0.45069	Curated_gene_sets:croonquist_nras_signaling_dn
GO_bp:go_cardiac_muscle_cell...7	SET	30	0.02228	0.00097522	0.17979	0.45069	GO_bp:go_cardiac_muscle_cell_membrane_repolarization
GO_bp:go_regulation_of_postt...	SET	80	0.012621	0.00090068	0.10198	0.45075	GO_bp:go_regulation_of_posttranscriptional_gene_silencing
Curated_gene_sets:kim_bipola...1	SET	71	0.014089	0.00094751	0.11398	0.45081	Curated_gene_sets:kim_bipolar_disorder_oligodendrocyte_density_corr_dn
Curated_gene_sets:li_wilms_t...4	SET	143	0.0092994	0.00088548	0.075496	0.45098	Curated_gene_sets:li_wilms_tumor_vs_fetal_kidney_1_dn
GO_mf:go_camp_binding	SET	20	0.026446	0.00094546	0.21532	0.45113	GO_mf:go_camp_binding
Curated_gene_sets:noushmehr_...2	SET	45	0.016734	0.00089665	0.13638	0.45117	Curated_gene_sets:noushmehr_gbm_silenced_by_methylation
GO_bp:go_histone_phosphoryla...	SET	33	0.020642	0.00094756	0.16829	0.45119	GO_bp:go_histone_phosphorylation
GO_cc:go_cytosolic_large_rib...	SET	41	0.017084	0.00087389	0.13936	0.45122	GO_cc:go_cytosolic_large_ribosomal_subunit
GO_bp:go_organonitrogen_comp...1	SET	1407	0.0031198	0.00089298	0.025475	0.45126	GO_bp:go_organonitrogen_compound_biosynthetic_process
GO_bp:go_regulation_of_ubiqu...1	SET	120	0.0097695	0.00085278	0.07985	0.45131	GO_bp:go_regulation_of_ubiquitin_dependent_protein_catabolic_process
GO_bp:go_regulation_of_pepti...8	SET	13	0.039832	0.0011483	0.32615	0.4514	GO_bp:go_regulation_of_peptidyl_serine_phosphorylation_of_stat_protein
Curated_gene_sets:lindgren_b...6	SET	185	0.0083601	0.00090419	0.068463	0.45141	Curated_gene_sets:lindgren_bladder_cancer_cluster_3_dn
GO_cc:go_anchored_component_...3	SET	45	0.016651	0.00089223	0.13671	0.45153	GO_cc:go_anchored_component_of_plasma_membrane
GO_mf:go_atp_dependent_micro...3	SET	25	0.022358	0.00089352	0.18355	0.45153	GO_mf:go_atp_dependent_microtubule_motor_activity_plus_end_directed
GO_bp:go_schwann_cell_prolif...	SET	6	0.04209	0.00082455	0.34567	0.45154	GO_bp:go_schwann_cell_proliferation
GO_cc:go_swr1_complex	SET	11	0.036179	0.0009595	0.29737	0.45158	GO_cc:go_swr1_complex
GO_bp:go_response_to_broncho...	SET	42	0.017509	0.00090648	0.14414	0.45166	GO_bp:go_response_to_bronchodilator
GO_bp:go_regulation_of_histo...8	SET	9	0.047516	0.0011399	0.39158	0.45171	GO_bp:go_regulation_of_histone_h3_k9_acetylation
Curated_gene_sets:reactome_d...63	SET	146	0.0090884	0.00087433	0.074959	0.45175	Curated_gene_sets:reactome_disorders_of_transmembrane_transporters
Curated_gene_sets:kegg_renal...	SET	59	0.014811	0.00090832	0.12229	0.4518	Curated_gene_sets:kegg_renal_cell_carcinoma
GO_bp:go_nuclear_ncrna_surve...	SET	4	0.058604	0.00093745	0.48441	0.45185	GO_bp:go_nuclear_ncrna_surveillance
GO_bp:go_cell_migration_invo...5	SET	3	0.077225	0.0010699	0.63844	0.45186	GO_bp:go_cell_migration_involved_in_vasculogenesis
GO_bp:go_myeloid_leukocyte_m...2	SET	157	0.0094369	0.0009411	0.078067	0.45189	GO_bp:go_myeloid_leukocyte_migration
Curated_gene_sets:reactome_e...10	SET	14	0.0318	0.00095136	0.26309	0.4519	Curated_gene_sets:reactome_eicosanoid_ligand_binding_receptors
GO_bp:go_head_morphogenesis	SET	29	0.020004	0.00086093	0.16551	0.4519	GO_bp:go_head_morphogenesis
GO_bp:go_odontoblast_differe...	SET	4	0.05783	0.00092507	0.4786	0.45191	GO_bp:go_odontoblast_differentiation
GO_bp:go_regulation_of_smoot...3	SET	57	0.015007	0.00090469	0.1244	0.45199	GO_bp:go_regulation_of_smooth_muscle_contraction
GO_mf:go_arachidonic_acid_mo...	SET	11	0.036821	0.00097652	0.30675	0.45223	GO_mf:go_arachidonic_acid_monooxygenase_activity
GO_bp:go_protein_modificatio...3	SET	227	0.0072664	0.00086937	0.060578	0.45226	GO_bp:go_protein_modification_by_small_protein_removal
Curated_gene_sets:reactome_a...21	SET	31	0.021726	0.00096669	0.1812	0.45228	Curated_gene_sets:reactome_activated_pkn1_stimulates_transcription_of_ar_androgen_receptor_regulated_genes_klk2_and_klk3
GO_mf:go_structural_molecule...2	SET	11	0.039091	0.0010367	0.32599	0.45228	GO_mf:go_structural_molecule_activity_conferring_elasticity
GO_bp:go_centromere_complex_...	SET	40	0.016246	0.00082087	0.13566	0.45234	GO_bp:go_centromere_complex_assembly
GO_bp:go_regulation_of_cell_...7	SET	14	0.027712	0.00082906	0.23176	0.45241	GO_bp:go_regulation_of_cell_cell_adhesion_mediated_by_cadherin
GO_bp:go_bile_acid_metabolic...	SET	41	0.017126	0.00087606	0.14324	0.45241	GO_bp:go_bile_acid_metabolic_process
GO_bp:go_protein_localizatio...24	SET	34	0.01878	0.00087502	0.1576	0.45257	GO_bp:go_protein_localization_to_lysosome
GO_cc:go_integral_component_...1	SET	4	0.062348	0.00099735	0.52386	0.45263	GO_cc:go_integral_component_of_cytoplasmic_side_of_endoplasmic_reticulum_membrane
GO_bp:go_reactive_oxygen_spe...2	SET	130	0.0097676	0.00088714	0.082166	0.45269	GO_bp:go_reactive_oxygen_species_metabolic_process
Curated_gene_sets:biocarta_w...2	SET	20	0.024269	0.00086762	0.20427	0.45272	Curated_gene_sets:biocarta_wnt_pathway
GO_bp:go_protein_folding	SET	173	0.0075865	0.00079377	0.063868	0.45272	GO_bp:go_protein_folding
GO_bp:go_ph_reduction	SET	45	0.015827	0.00084807	0.13372	0.45289	GO_bp:go_ph_reduction
GO_bp:go_response_to_vitamin...1	SET	16	0.025312	0.00080949	0.21388	0.4529	GO_bp:go_response_to_vitamin_a
GO_bp:go_regulation_of_membr...3	SET	14	0.03105	0.00092892	0.26408	0.4532	GO_bp:go_regulation_of_membrane_invagination
GO_cc:go_ap_4_adaptor_complex	SET	5	0.04403	0.00078744	0.37477	0.45324	GO_cc:go_ap_4_adaptor_complex
GO_bp:go_alditol_metabolic_p...	SET	11	0.036352	0.00096409	0.30962	0.45327	GO_bp:go_alditol_metabolic_process
GO_bp:go_positive_regulation...509	SET	14	0.021641	0.00064744	0.18442	0.45329	GO_bp:go_positive_regulation_of_mitochondrial_translation
GO_cc:go_myosin_ii_complex	SET	20	0.02812	0.0010053	0.2399	0.45335	GO_cc:go_myosin_ii_complex
Curated_gene_sets:kyng_norma...1	SET	16	0.026097	0.00083459	0.22304	0.45343	Curated_gene_sets:kyng_normal_aging_dn
Curated_gene_sets:bowie_resp...1	SET	13	0.030709	0.00088532	0.26302	0.45353	Curated_gene_sets:bowie_response_to_extracellular_matrix
Curated_gene_sets:cairo_hepa...1	SET	178	0.0083022	0.00088097	0.071107	0.45353	Curated_gene_sets:cairo_hepatoblastoma_classes_dn
GO_bp:go_regulation_of_rna_s...	SET	109	0.010381	0.00086395	0.089256	0.45371	GO_bp:go_regulation_of_rna_splicing
Curated_gene_sets:whitfield_...3	SET	176	0.0080914	0.00085383	0.069666	0.45377	Curated_gene_sets:whitfield_cell_cycle_g2_m
GO_bp:go_dendrite_arborizati...	SET	5	0.061005	0.001091	0.5259	0.45383	GO_bp:go_dendrite_arborization
Curated_gene_sets:bruins_uvc...7	SET	218	0.0073013	0.0008563	0.06297	0.45385	Curated_gene_sets:bruins_uvc_response_via_tp53_group_d
GO_bp:go_mitochondrion_morph...	SET	17	0.02922	0.00096319	0.25265	0.45397	GO_bp:go_mitochondrion_morphogenesis
Curated_gene_sets:schaeffer_...3	SET	333	0.0064088	0.00092548	0.055448	0.45399	Curated_gene_sets:schaeffer_prostate_development_48hr_dn
GO_mf:go_dna_polymerase_bind...	SET	13	0.027293	0.00078684	0.23623	0.45401	GO_mf:go_dna_polymerase_binding
Curated_gene_sets:smid_breas...8	SET	134	0.0091414	0.00084284	0.079134	0.45402	Curated_gene_sets:smid_breast_cancer_luminal_b_up
GO_bp:go_bundle_of_his_cell_...1	SET	13	0.036933	0.0010648	0.32024	0.45409	GO_bp:go_bundle_of_his_cell_to_purkinje_myocyte_communication
Curated_gene_sets:amit_egf_r...3	SET	7	0.042253	0.00089404	0.36669	0.45413	Curated_gene_sets:amit_egf_response_20_hela
GO_bp:go_urea_cycle	SET	9	0.03472	0.00083295	0.30135	0.45414	GO_bp:go_urea_cycle
GO_mf:go_transferase_activit...4	SET	14	0.025716	0.00076935	0.22342	0.45418	GO_mf:go_transferase_activity_transferring_amino_acyl_groups
GO_cc:go_early_phagosome	SET	10	0.032483	0.00082142	0.28237	0.45421	GO_cc:go_early_phagosome
GO_bp:go_metanephros_develop...	SET	68	0.013837	0.00091072	0.12068	0.45436	GO_bp:go_metanephros_development
GO_bp:go_regulation_of_recep...6	SET	13	0.032055	0.00092414	0.28015	0.45445	GO_bp:go_regulation_of_receptor_localization_to_synapse
Curated_gene_sets:reactome_e...36	SET	158	0.0085546	0.0008558	0.074841	0.4545	Curated_gene_sets:reactome_esr_mediated_signaling
Curated_gene_sets:reactome_a...58	SET	596	0.0044859	0.00085917	0.039281	0.45454	Curated_gene_sets:reactome_adaptive_immune_system
Curated_gene_sets:haddad_t_l...2	SET	70	0.012904	0.00086169	0.113	0.45454	Curated_gene_sets:haddad_t_lymphocyte_and_nk_progenitor_up
GO_mf:go_sterol_transporter_...	SET	29	0.020354	0.00087598	0.17851	0.45461	GO_mf:go_sterol_transporter_activity
Curated_gene_sets:pid_ifng_p...	SET	35	0.016952	0.00080134	0.14892	0.45468	Curated_gene_sets:pid_ifng_pathway
Curated_gene_sets:lindgren_b...4	SET	5	0.044714	0.00079967	0.39355	0.45477	Curated_gene_sets:lindgren_bladder_cancer_cluster_2a_up
Curated_gene_sets:heller_hda...2	SET	237	0.0067779	0.00082832	0.059656	0.45477	Curated_gene_sets:heller_hdac_targets_silenced_by_methylation_dn
GO_bp:go_female_meiotic_nucl...	SET	22	0.021134	0.0007924	0.1865	0.45489	GO_bp:go_female_meiotic_nuclear_division
GO_bp:go_regulation_of_synap...9	SET	27	0.019935	0.00082788	0.17609	0.45493	GO_bp:go_regulation_of_synaptic_transmission_gabaergic
GO_mf:go_nucleosome_binding	SET	60	0.012358	0.00076426	0.10916	0.45493	GO_mf:go_nucleosome_binding
Curated_gene_sets:reactome_p...14	SET	12	0.028727	0.00079572	0.25436	0.45504	Curated_gene_sets:reactome_pentose_phosphate_pathway
GO_bp:go_organophosphate_bio...	SET	464	0.0047349	0.00080366	0.042008	0.45513	GO_bp:go_organophosphate_biosynthetic_process
GO_bp:go_regulation_of_sodiu...5	SET	3	0.046374	0.00064245	0.41303	0.4553	GO_bp:go_regulation_of_sodium_proton_antiporter_activity
GO_bp:go_coenzyme_transport	SET	8	0.032891	0.00074398	0.29319	0.45534	GO_bp:go_coenzyme_transport
GO_bp:go_regulation_of_cellu...10	SET	19	0.024134	0.00084099	0.21517	0.45535	GO_bp:go_regulation_of_cellular_extravasation
Curated_gene_sets:reactome_r...34	SET	2	0.097516	0.0011031	0.86976	0.45537	Curated_gene_sets:reactome_regulation_of_gene_expression_in_endocrine_committed_neurog3plus_progenitor_cells
Curated_gene_sets:rizki_tumo...2	SET	58	0.01425	0.00086649	0.12733	0.45545	Curated_gene_sets:rizki_tumor_invasiveness_2d_up
GO_bp:go_cartilage_developme...1	SET	170	0.0083567	0.00086683	0.074731	0.45548	GO_bp:go_cartilage_development
GO_bp:go_glucocorticoid_meta...	SET	16	0.025331	0.00081011	0.2266	0.4555	GO_bp:go_glucocorticoid_metabolic_process
GO_cc:go_phagophore_assembly...2	SET	14	0.025908	0.0007751	0.23202	0.45554	GO_cc:go_phagophore_assembly_site_membrane
GO_bp:go_neuromuscular_proce...3	SET	13	0.0251	0.00072361	0.22486	0.45556	GO_bp:go_neuromuscular_process_controlling_posture
GO_mf:go_thioredoxin_peroxid...	SET	3	0.049226	0.00068196	0.44128	0.45559	GO_mf:go_thioredoxin_peroxidase_activity
GO_bp:go_nuclear_membrane_or...	SET	4	0.059832	0.0009571	0.53663	0.45561	GO_bp:go_nuclear_membrane_organization
GO_bp:go_cell_cell_recogniti...	SET	61	0.012508	0.00077991	0.1122	0.45562	GO_bp:go_cell_cell_recognition
GO_bp:go_positive_regulation...780	SET	3	0.070818	0.00098109	0.63563	0.45564	GO_bp:go_positive_regulation_of_synaptic_vesicle_clustering
GO_cc:go_golgi_cisterna_memb...	SET	62	0.013107	0.00082392	0.11805	0.4558	GO_cc:go_golgi_cisterna_membrane
Curated_gene_sets:reactome_r...29	SET	9	0.034811	0.00083513	0.31395	0.45586	Curated_gene_sets:reactome_regulation_of_foxo_transcriptional_activity_by_acetylation
GO_bp:go_glutamine_family_am...1	SET	11	0.029543	0.00078351	0.26654	0.45587	GO_bp:go_glutamine_family_amino_acid_biosynthetic_process
GO_bp:go_glycosyl_compound_m...	SET	52	0.014655	0.00084397	0.13248	0.45596	GO_bp:go_glycosyl_compound_metabolic_process
GO_bp:go_negative_regulation...198	SET	11	0.032226	0.00085467	0.29159	0.456	GO_bp:go_negative_regulation_of_dna_damage_response_signal_transduction_by_p53_class_mediator
Curated_gene_sets:reactome_p...81	SET	4	0.084677	0.0013545	0.768	0.4561	Curated_gene_sets:reactome_pre_notch_processing_in_the_endoplasmic_reticulum
Curated_gene_sets:benporath_...11	SET	149	0.008277	0.00080433	0.075215	0.45619	Curated_gene_sets:benporath_nos_targets
GO_cc:go_muscle_myosin_compl...	SET	16	0.032113	0.001027	0.29204	0.45622	GO_cc:go_muscle_myosin_complex
Curated_gene_sets:bruneau_se...1	SET	5	0.04901	0.0008765	0.446	0.45625	Curated_gene_sets:bruneau_septation_atrial
Curated_gene_sets:holleman_d...2	SET	6	0.037204	0.00072884	0.33942	0.45636	Curated_gene_sets:holleman_daunorubicin_all_up
GO_bp:go_establishment_of_pr...2	SET	22	0.018126	0.00067961	0.16546	0.45638	GO_bp:go_establishment_of_protein_localization_to_chromosome
GO_bp:go_positive_regulation...345	SET	12	0.033077	0.0009162	0.302	0.45639	GO_bp:go_positive_regulation_of_heterotypic_cell_cell_adhesion
GO_bp:go_histone_h3_k4_demet...1	SET	5	0.050204	0.00089784	0.4583	0.45639	GO_bp:go_histone_h3_k4_demethylation
GO_bp:go_plasma_membrane_raf...2	SET	6	0.051498	0.0010089	0.47032	0.45641	GO_bp:go_plasma_membrane_raft_organization
GO_bp:go_low_density_lipopro...2	SET	9	0.044221	0.0010609	0.40487	0.45651	GO_bp:go_low_density_lipoprotein_particle_receptor_biosynthetic_process
GO_bp:go_regulation_of_prote...37	SET	6	0.040045	0.00078449	0.36683	0.45654	GO_bp:go_regulation_of_protein_localization_to_cilium
GO_bp:go_branching_involved_...4	SET	9	0.034171	0.00081978	0.31327	0.45657	GO_bp:go_branching_involved_in_prostate_gland_morphogenesis
GO_bp:go_positive_regulation...850	SET	62	0.013172	0.00082798	0.12102	0.45667	GO_bp:go_positive_regulation_of_tumor_necrosis_factor_superfamily_cytokine_production
Curated_gene_sets:reactome_m...16	SET	45	0.014017	0.00075105	0.12913	0.45678	Curated_gene_sets:reactome_meiotic_synapsis
Curated_gene_sets:dirmeier_l...1	SET	46	0.015425	0.00083562	0.14215	0.4568	Curated_gene_sets:dirmeier_lmp1_response_early
GO_bp:go_response_to_stimulu...	SET	12	0.03042	0.00084263	0.28051	0.45682	GO_bp:go_response_to_stimulus_involved_in_regulation_of_muscle_adaptation
GO_bp:go_ovarian_follicle_de...	SET	41	0.016031	0.00082003	0.14843	0.457	GO_bp:go_ovarian_follicle_development
GO_bp:go_trachea_formation	SET	5	0.053896	0.00096388	0.49908	0.457	GO_bp:go_trachea_formation
GO_bp:go_methylation	SET	304	0.0054147	0.00074782	0.050354	0.45718	GO_bp:go_methylation
GO_bp:go_glial_cell_prolifer...	SET	36	0.015534	0.00074472	0.14475	0.45727	GO_bp:go_glial_cell_proliferation
Curated_gene_sets:pid_atf2_p...	SET	45	0.016586	0.00088872	0.15463	0.45729	Curated_gene_sets:pid_atf2_pathway
GO_bp:go_positive_regulation...783	SET	10	0.037044	0.00093676	0.34541	0.4573	GO_bp:go_positive_regulation_of_synaptic_vesicle_transport
Curated_gene_sets:chyla_cbfa...1	SET	199	0.0068797	0.00077137	0.064214	0.45734	Curated_gene_sets:chyla_cbfa2t3_targets_dn
Curated_gene_sets:reactome_r...126	SET	151	0.0077422	0.00075735	0.07244	0.45744	Curated_gene_sets:reactome_rrna_processing
Curated_gene_sets:reactome_n...53	SET	82	0.010302	0.00074427	0.096404	0.45745	Curated_gene_sets:reactome_nonsense_mediated_decay_nmd
GO_bp:go_positive_regulation...392	SET	5	0.047814	0.00085511	0.44761	0.45747	GO_bp:go_positive_regulation_of_interleukin_13_secretion
GO_bp:go_positive_regulation...647	SET	167	0.0075128	0.00077246	0.070446	0.45754	GO_bp:go_positive_regulation_of_protein_catabolic_process
Curated_gene_sets:jazag_tgfb...2	SET	82	0.010314	0.00074513	0.096742	0.45755	Curated_gene_sets:jazag_tgfb1_signaling_up
GO_bp:go_catecholamine_secre...	SET	49	0.014441	0.00080733	0.1355	0.45756	GO_bp:go_catecholamine_secretion
Curated_gene_sets:reactome_c...1	SET	116	0.0095521	0.00081989	0.089887	0.45769	Curated_gene_sets:reactome_c_type_lectin_receptors_clrs
Curated_gene_sets:reactome_i...59	SET	4	0.045629	0.0007299	0.42941	0.45769	Curated_gene_sets:reactome_intestinal_absorption
GO_bp:go_positive_regulation...501	SET	4	0.054456	0.00087111	0.51367	0.45779	GO_bp:go_positive_regulation_of_microglial_cell_migration
Curated_gene_sets:mikkelsen_...30	SET	160	0.0081987	0.00082531	0.077481	0.45787	Curated_gene_sets:mikkelsen_npc_hcp_with_h3k4me3_and_h3k27me3
GO_bp:go_glycolytic_process	SET	86	0.0099769	0.00073806	0.094442	0.45793	GO_bp:go_glycolytic_process
GO_bp:go_microtubule_based_p...	SET	618	0.0037901	0.00073864	0.035878	0.45794	GO_bp:go_microtubule_based_process
GO_bp:go_negative_regulation...119	SET	218	0.0066458	0.00077943	0.063107	0.45807	GO_bp:go_negative_regulation_of_cell_motility
GO_bp:go_muscle_cell_apoptot...	SET	57	0.013486	0.00081297	0.12833	0.45815	GO_bp:go_muscle_cell_apoptotic_process
GO_bp:go_positive_regulation...308	SET	16	0.020901	0.00066842	0.19888	0.45815	GO_bp:go_positive_regulation_of_glial_cell_proliferation
GO_bp:go_response_to_pain	SET	24	0.020451	0.00080081	0.19519	0.45828	GO_bp:go_response_to_pain
Curated_gene_sets:galluzzi_p...2	SET	22	0.022883	0.00085797	0.21854	0.4583	Curated_gene_sets:galluzzi_prevent_mitochondial_permeabilization
Curated_gene_sets:reactome_t...74	SET	34	0.018094	0.00084303	0.17321	0.4584	Curated_gene_sets:reactome_transcriptional_activity_of_smad2_smad3:smad4_heterotrimer
GO_bp:go_negative_regulation...351	SET	2	0.10273	0.0011621	0.98428	0.45844	GO_bp:go_negative_regulation_of_isotype_switching
GO_bp:go_cardiolipin_metabol...	SET	6	0.035217	0.00068992	0.33764	0.45846	GO_bp:go_cardiolipin_metabolic_process
GO_mf:go_testosterone_dehydr...	SET	4	0.040618	0.00064974	0.38995	0.45852	GO_mf:go_testosterone_dehydrogenase_nadplus_activity
Curated_gene_sets:reactome_a...15	SET	10	0.029049	0.00073459	0.27913	0.45856	Curated_gene_sets:reactome_activated_ntrk2_signals_through_frs2_and_frs3
GO_bp:go_regulation_of_fibri...	SET	13	0.024698	0.00071203	0.23752	0.45859	GO_bp:go_regulation_of_fibrinolysis
Curated_gene_sets:hollern_sq...	SET	124	0.0091545	0.0008122	0.088048	0.4586	Curated_gene_sets:hollern_squamous_breast_tumor
GO_bp:go_regulation_of_blood...2	SET	138	0.0085942	0.00080402	0.08269	0.45861	GO_bp:go_regulation_of_blood_pressure
GO_bp:go_negative_regulation...673	SET	32	0.017357	0.00078461	0.16737	0.4587	GO_bp:go_negative_regulation_of_toll_like_receptor_signaling_pathway
GO_bp:go_negative_regulation...645	SET	5	0.045399	0.00081191	0.43865	0.45879	GO_bp:go_negative_regulation_of_synaptic_plasticity
GO_bp:go_wound_healing_invol...	SET	4	0.051868	0.0008297	0.50205	0.45886	GO_bp:go_wound_healing_involved_in_inflammatory_response
GO_bp:go_positive_regulation...603	SET	5	0.033861	0.00060556	0.32776	0.45886	GO_bp:go_positive_regulation_of_oxidative_phosphorylation
Curated_gene_sets:timofeeva_...	SET	11	0.027422	0.00072727	0.26549	0.45887	Curated_gene_sets:timofeeva_growth_stress_via_stat1_dn
GO_bp:go_neurotransmitter_re...3	SET	7	0.041948	0.00088758	0.40611	0.45887	GO_bp:go_neurotransmitter_receptor_transport_postsynaptic_endosome_to_lysosome
GO_bp:go_osteoclast_differen...	SET	77	0.011145	0.00078041	0.10816	0.45896	GO_bp:go_osteoclast_differentiation
GO_bp:go_b_cell_receptor_sig...	SET	45	0.014825	0.00079438	0.14392	0.45898	GO_bp:go_b_cell_receptor_signaling_pathway
Curated_gene_sets:reactome_s...64	SET	15	0.027628	0.00085552	0.26847	0.45902	Curated_gene_sets:reactome_signaling_by_nodal
GO_cc:go_autolysosome	SET	5	0.038842	0.00069464	0.37901	0.45919	GO_cc:go_autolysosome
GO_bp:go_brush_border_assemb...	SET	4	0.046201	0.00073905	0.45104	0.45921	GO_bp:go_brush_border_assembly
GO_bp:go_negative_regulation...157	SET	4	0.040044	0.00064057	0.39259	0.45938	GO_bp:go_negative_regulation_of_circadian_sleep_wake_cycle_sleep
GO_bp:go_establishment_of_pr...3	SET	83	0.009861	0.00071672	0.09673	0.4594	GO_bp:go_establishment_of_protein_localization_to_endoplasmic_reticulum
GO_bp:go_regulation_of_inner...	SET	4	0.047967	0.0007673	0.47054	0.4594	GO_bp:go_regulation_of_inner_ear_auditory_receptor_cell_differentiation
GO_mf:go_mrna_5_utr_binding	SET	21	0.02014	0.00073779	0.19795	0.45948	GO_mf:go_mrna_5_utr_binding
GO_bp:go_myoblast_migration	SET	13	0.026665	0.00076873	0.26268	0.45957	GO_bp:go_myoblast_migration
Curated_gene_sets:reactome_r...10	SET	9	0.029852	0.00071618	0.29411	0.45958	Curated_gene_sets:reactome_receptor_mediated_mitophagy
GO_mf:go_intramolecular_tran...2	SET	7	0.045575	0.00096432	0.44913	0.45959	GO_mf:go_intramolecular_transferase_activity_phosphotransferases
GO_mf:go_voltage_gated_sodiu...2	SET	5	0.04288	0.00076686	0.42367	0.45969	GO_mf:go_voltage_gated_sodium_channel_activity_involved_in_cardiac_muscle_cell_action_potential
GO_bp:go_chemokine_production	SET	64	0.01222	0.00078041	0.12108	0.4598	GO_bp:go_chemokine_production
GO_bp:go_antibacterial_humor...	SET	26	0.018766	0.00076478	0.18657	0.45994	GO_bp:go_antibacterial_humoral_response
Curated_gene_sets:pid_s1p_me...	SET	18	0.023538	0.00079837	0.23408	0.45995	Curated_gene_sets:pid_s1p_meta_pathway
Curated_gene_sets:kondo_pros...1	SET	77	0.011932	0.0008355	0.11872	0.45997	Curated_gene_sets:kondo_prostate_cancer_hcp_with_h3k27me3
GO_mf:go_centromeric_dna_bin...	SET	5	0.04025	0.00071983	0.4013	0.46005	GO_mf:go_centromeric_dna_binding
GO_bp:go_presynaptic_endocyt...	SET	42	0.014484	0.00074987	0.14461	0.46011	GO_bp:go_presynaptic_endocytosis
Curated_gene_sets:wu_alzheim...2	SET	9	0.034906	0.00083743	0.35047	0.46033	Curated_gene_sets:wu_alzheimer_disease_up
Curated_gene_sets:mahajan_re...1	SET	61	0.012323	0.00076837	0.12387	0.46038	Curated_gene_sets:mahajan_response_to_il1a_dn
GO_bp:go_response_to_interle...8	SET	4	0.051014	0.00081603	0.51432	0.4605	GO_bp:go_response_to_interleukin_3
GO_mf:go_low_density_lipopro...2	SET	12	0.027731	0.00076815	0.27973	0.46052	GO_mf:go_low_density_lipoprotein_particle_receptor_activity
GO_bp:go_t_cell_migration	SET	43	0.014882	0.00077956	0.15061	0.46064	GO_bp:go_t_cell_migration
Curated_gene_sets:reactome_s...34	SET	24	0.020564	0.00080526	0.20976	0.46095	Curated_gene_sets:reactome_signaling_by_bmp
GO_bp:go_lung_morphogenesis	SET	42	0.015011	0.00077715	0.15321	0.46097	GO_bp:go_lung_morphogenesis
Curated_gene_sets:moserle_if...	SET	29	0.017368	0.00074746	0.17726	0.46098	Curated_gene_sets:moserle_ifna_response
GO_bp:go_negative_regulation...42	SET	7	0.033671	0.00071245	0.34386	0.461	GO_bp:go_negative_regulation_of_autophagy_of_mitochondrion
GO_bp:go_positive_regulation...728	SET	7	0.032243	0.00068223	0.32974	0.46105	GO_bp:go_positive_regulation_of_secondary_metabolite_biosynthetic_process
Curated_gene_sets:reactome_g...12	SET	354	0.0058938	0.00087693	0.060294	0.46107	Curated_gene_sets:reactome_g_alpha_s_signalling_events
Curated_gene_sets:reactome_a...7	SET	15	0.023641	0.00073208	0.24196	0.46108	Curated_gene_sets:reactome_abc_transporters_in_lipid_homeostasis
GO_bp:go_columnar_cuboidal_e...2	SET	86	0.01011	0.00074789	0.10422	0.46136	GO_bp:go_columnar_cuboidal_epithelial_cell_differentiation
GO_bp:go_nucleobase_metaboli...	SET	12	0.028524	0.00079011	0.29527	0.46152	GO_bp:go_nucleobase_metabolic_process
GO_bp:go_androgen_receptor_s...	SET	50	0.013532	0.0007642	0.14006	0.46152	GO_bp:go_androgen_receptor_signaling_pathway
GO_bp:go_negative_regulation...255	SET	7	0.035858	0.00075873	0.37121	0.46152	GO_bp:go_negative_regulation_of_fibroblast_migration
GO_mf:go_alditol_nadpplus_1_...	SET	13	0.0278	0.00080145	0.28818	0.46158	GO_mf:go_alditol_nadpplus_1_oxidoreductase_activity
GO_bp:go_regulation_of_myeli...	SET	28	0.018064	0.00076392	0.18757	0.46164	GO_bp:go_regulation_of_myelination
GO_bp:go_sympathetic_ganglio...	SET	8	0.031844	0.0007203	0.3312	0.4617	GO_bp:go_sympathetic_ganglion_development
Curated_gene_sets:biocarta_c...19	SET	9	0.028923	0.00069389	0.30085	0.46171	Curated_gene_sets:biocarta_cftr_pathway
Curated_gene_sets:wu_hbx_tar...5	SET	11	0.025954	0.00068833	0.27016	0.46173	Curated_gene_sets:wu_hbx_targets_3_dn
GO_mf:go_opioid_receptor_bin...	SET	8	0.033634	0.00076078	0.35031	0.46176	GO_mf:go_opioid_receptor_binding
Curated_gene_sets:morosetti_...1	SET	11	0.023062	0.00061164	0.24079	0.46185	Curated_gene_sets:morosetti_facioscapulohumeral_muscular_distrophy_dn
GO_bp:go_ph_elevation	SET	6	0.035643	0.00069826	0.37222	0.46186	GO_bp:go_ph_elevation
GO_bp:go_inner_mitochondrial...	SET	36	0.012554	0.00060184	0.13115	0.46187	GO_bp:go_inner_mitochondrial_membrane_organization
GO_bp:go_face_morphogenesis	SET	24	0.018012	0.0007053	0.18861	0.46196	GO_bp:go_face_morphogenesis
GO_mf:go_amino_acid_cation_s...	SET	15	0.025803	0.00079903	0.27029	0.46197	GO_mf:go_amino_acid_cation_symporter_activity
Curated_gene_sets:reactome_n...67	SET	13	0.022755	0.00065601	0.23909	0.46209	Curated_gene_sets:reactome_nrif_signals_cell_death_from_the_nucleus
GO_bp:go_spindle_elongation	SET	8	0.031958	0.00072288	0.3359	0.4621	GO_bp:go_spindle_elongation
GO_bp:go_trans_synaptic_sign...3	SET	12	0.026495	0.00073389	0.27844	0.4621	GO_bp:go_trans_synaptic_signaling_modulating_synaptic_transmission
GO_bp:go_astrocyte_cell_migr...	SET	7	0.035908	0.00075978	0.37794	0.46215	GO_bp:go_astrocyte_cell_migration
GO_bp:go_mesenchymal_stem_ce...1	SET	8	0.032961	0.00074556	0.34727	0.46219	GO_bp:go_mesenchymal_stem_cell_differentiation
GO_bp:go_embryonic_morphogen...	SET	445	0.0043872	0.0007297	0.046363	0.46231	GO_bp:go_embryonic_morphogenesis
GO_cc:go_neurofilament	SET	5	0.047153	0.00084329	0.49847	0.46232	GO_cc:go_neurofilament
Curated_gene_sets:reactome_i...34	SET	39	0.013629	0.00067998	0.14462	0.46246	Curated_gene_sets:reactome_interleukin_10_signaling
Curated_gene_sets:reactome_f...53	SET	16	0.020696	0.00066186	0.22059	0.46263	Curated_gene_sets:reactome_frs_mediated_fgfr4_signaling
GO_mf:go_structural_constitu...9	SET	13	0.026198	0.00075528	0.2807	0.46282	GO_mf:go_structural_constituent_of_synapse
GO_bp:go_regulation_of_prote...43	SET	18	0.020956	0.0007108	0.2248	0.46286	GO_bp:go_regulation_of_protein_localization_to_synapse
Curated_gene_sets:reactome_c...109	SET	7	0.046783	0.0009899	0.50221	0.46289	Curated_gene_sets:reactome_cyp2e1_reactions
GO_bp:go_peptidyl_arginine_m...3	SET	24	0.015433	0.00060432	0.16568	0.46289	GO_bp:go_peptidyl_arginine_modification
Curated_gene_sets:georges_ta...	SET	773	0.0031655	0.00068638	0.034053	0.46297	Curated_gene_sets:georges_targets_of_mir192_and_mir215
GO_bp:go_positive_regulation...772	SET	169	0.0064937	0.00067162	0.070241	0.46317	GO_bp:go_positive_regulation_of_supramolecular_fiber_organization
GO_bp:go_negative_regulation...51	SET	11	0.025542	0.00067739	0.27699	0.46327	GO_bp:go_negative_regulation_of_behavior
Curated_gene_sets:ingram_shh...1	SET	5	0.043386	0.00077591	0.47211	0.46339	Curated_gene_sets:ingram_shh_targets
Curated_gene_sets:biocarta_n...14	SET	20	0.020194	0.00072194	0.22011	0.46345	Curated_gene_sets:biocarta_nthi_pathway
GO_bp:go_glutamate_metabolic...	SET	17	0.019044	0.00062776	0.20829	0.46358	GO_bp:go_glutamate_metabolic_process
GO_cc:go_protein_phosphatase...1	SET	7	0.031054	0.00065709	0.33979	0.46359	GO_cc:go_protein_phosphatase_type_1_complex
GO_bp:go_amino_acid_import	SET	21	0.021143	0.00077452	0.23139	0.4636	GO_bp:go_amino_acid_import
GO_bp:go_fat_pad_development	SET	6	0.044705	0.00087579	0.48981	0.46364	GO_bp:go_fat_pad_development
GO_bp:go_cochlea_development	SET	39	0.013585	0.00067781	0.14908	0.4637	GO_bp:go_cochlea_development
GO_bp:go_ncrna_3_end_process...	SET	25	0.018637	0.00074481	0.20523	0.46382	GO_bp:go_ncrna_3_end_processing
GO_mf:go_lysophosphatidic_ac...	SET	4	0.032553	0.00052073	0.3604	0.46402	GO_mf:go_lysophosphatidic_acid_binding
GO_bp:go_regulation_of_prote...57	SET	75	0.010311	0.00071258	0.11425	0.46404	GO_bp:go_regulation_of_protein_tyrosine_kinase_activity
Curated_gene_sets:jiang_agin...3	SET	26	0.015781	0.00064316	0.17492	0.46406	Curated_gene_sets:jiang_aging_hypothalamus_dn
Curated_gene_sets:reactome_r...39	SET	11	0.027972	0.00074184	0.31048	0.46411	Curated_gene_sets:reactome_regulation_of_ifng_signaling
GO_bp:go_negative_regulation...337	SET	5	0.03227	0.00057712	0.35821	0.46411	GO_bp:go_negative_regulation_of_interleukin_6_secretion
GO_mf:go_oxidoreductase_acti...33	SET	23	0.016096	0.00061705	0.17884	0.46414	GO_mf:go_oxidoreductase_activity_acting_on_the_ch_nh_group_of_donors
Curated_gene_sets:rankin_ang...1	SET	5	0.040431	0.00072306	0.45078	0.46427	Curated_gene_sets:rankin_angiogenic_targets_of_vhl_hif2a_dn
GO_bp:go_neurotrophin_signal...	SET	33	0.014879	0.00068299	0.1661	0.46431	GO_bp:go_neurotrophin_signaling_pathway
GO_bp:go_mrna_cleavage_invol...	SET	11	0.025574	0.00067825	0.28558	0.46432	GO_bp:go_mrna_cleavage_involved_in_mrna_processing
GO_mf:go_glucosyltransferase...	SET	16	0.017713	0.00056647	0.19777	0.46432	GO_mf:go_glucosyltransferase_activity
Curated_gene_sets:reactome_e...32	SET	10	0.028419	0.00071865	0.31825	0.46442	Curated_gene_sets:reactome_erythropoietin_activates_phosphoinositide_3_kinase_pi3k
Curated_gene_sets:liu_breast...	SET	22	0.016653	0.00062437	0.18736	0.46459	Curated_gene_sets:liu_breast_cancer
Curated_gene_sets:pid_fcer1_...	SET	50	0.011654	0.00065811	0.13121	0.46461	Curated_gene_sets:pid_fcer1_pathway
Curated_gene_sets:lee_aging_...3	SET	29	0.015867	0.00068285	0.17888	0.46466	Curated_gene_sets:lee_aging_muscle_dn
GO_mf:go_histone_arginine_n_...	SET	8	0.025067	0.00056699	0.28262	0.46466	GO_mf:go_histone_arginine_n_methyltransferase_activity
GO_bp:go_amacrine_cell_diffe...	SET	7	0.031257	0.00066138	0.35271	0.46469	GO_bp:go_amacrine_cell_differentiation
Curated_gene_sets:pid_reelin...	SET	24	0.015634	0.00061219	0.17644	0.4647	Curated_gene_sets:pid_reelin_pathway
Curated_gene_sets:reactome_n...35	SET	18	0.019315	0.00065514	0.21848	0.46478	Curated_gene_sets:reactome_neurodegenerative_diseases
GO_mf:go_cytochrome_b5_reduc...	SET	7	0.028218	0.00059707	0.31983	0.46485	GO_mf:go_cytochrome_b5_reductase_activity_acting_on_nad_p_h
Curated_gene_sets:pid_delta_...	SET	36	0.012857	0.00061639	0.14671	0.46508	Curated_gene_sets:pid_delta_np63_pathway
Curated_gene_sets:biocarta_d...5	SET	8	0.028472	0.00064401	0.32531	0.46513	Curated_gene_sets:biocarta_dnafragment_pathway
GO_bp:go_vesicle_mediated_tr...3	SET	80	0.010298	0.00073493	0.11774	0.46515	GO_bp:go_vesicle_mediated_transport_to_the_plasma_membrane
Curated_gene_sets:boylan_mul...12	SET	82	0.0092017	0.00066479	0.10539	0.46521	Curated_gene_sets:boylan_multiple_myeloma_pca1_up
Curated_gene_sets:reactome_m...76	SET	94	0.0082302	0.00063638	0.094287	0.46522	Curated_gene_sets:reactome_mitotic_prophase
Curated_gene_sets:kegg_regul...2	SET	18	0.020524	0.00069614	0.23516	0.46523	Curated_gene_sets:kegg_regulation_of_autophagy
Curated_gene_sets:reactome_g...61	SET	29	0.013892	0.00059786	0.15954	0.46531	Curated_gene_sets:reactome_glyoxylate_metabolism_and_glycine_degradation
GO_bp:go_neuroendocrine_cell...	SET	5	0.03953	0.00070696	0.4542	0.46532	GO_bp:go_neuroendocrine_cell_differentiation
GO_bp:go_protein_localizatio...19	SET	20	0.01877	0.00067105	0.21627	0.46542	GO_bp:go_protein_localization_to_endosome
Curated_gene_sets:hoque_meth...	SET	47	0.012743	0.00069778	0.14693	0.46544	Curated_gene_sets:hoque_methylated_in_cancer
GO_bp:go_nik_nf_kappab_signa...	SET	138	0.0070239	0.00065712	0.081069	0.46548	GO_bp:go_nik_nf_kappab_signaling
GO_bp:go_retina_morphogenesi...	SET	43	0.011334	0.0005937	0.13101	0.46553	GO_bp:go_retina_morphogenesis_in_camera_type_eye
Curated_gene_sets:engelmann_...2	SET	39	0.012481	0.0006227	0.14437	0.46555	Curated_gene_sets:engelmann_cancer_progenitors_up
Curated_gene_sets:liu_target...1	SET	35	0.014168	0.00066976	0.1645	0.46568	Curated_gene_sets:liu_targets_of_vmyb_vs_cmyb_dn
Curated_gene_sets:lindvall_i...2	SET	55	0.011149	0.00066022	0.12974	0.46576	Curated_gene_sets:lindvall_immortalized_by_tert_up
GO_bp:go_cytosolic_transport	SET	125	0.0069328	0.00061755	0.080787	0.46581	GO_bp:go_cytosolic_transport
Curated_gene_sets:myllykanga...9	SET	19	0.017872	0.00062279	0.20832	0.46582	Curated_gene_sets:myllykangas_amplification_hot_spot_23
Curated_gene_sets:kegg_starc...	SET	42	0.014442	0.00074769	0.16852	0.46585	Curated_gene_sets:kegg_starch_and_sucrose_metabolism
GO_cc:go_hops_complex	SET	11	0.02338	0.00062007	0.27286	0.46586	GO_cc:go_hops_complex
Curated_gene_sets:bandres_re...5	SET	8	0.023894	0.00054047	0.27903	0.46588	Curated_gene_sets:bandres_response_to_carmustin_without_mgmt_24hr_dn
GO_mf:go_single_stranded_dna...1	SET	6	0.023214	0.00045478	0.27128	0.4659	GO_mf:go_single_stranded_dna_3_5_exodeoxyribonuclease_activity
GO_bp:go_regulation_of_t_cel...10	SET	29	0.015482	0.00066628	0.18115	0.46595	GO_bp:go_regulation_of_t_cell_migration
GO_mf:go_catecholamine_bindi...	SET	12	0.025689	0.00071157	0.30068	0.46596	GO_mf:go_catecholamine_binding
GO_bp:go_snrna_transcription	SET	57	0.010306	0.00062127	0.12092	0.46604	GO_bp:go_snrna_transcription
Curated_gene_sets:reactome_g...49	SET	21	0.018766	0.00068743	0.22037	0.46607	Curated_gene_sets:reactome_glutamate_neurotransmitter_release_cycle
Curated_gene_sets:reactome_s...50	SET	8	0.024127	0.00054573	0.28353	0.46609	Curated_gene_sets:reactome_signaling_by_fgfr3_fusions_in_cancer
Curated_gene_sets:cairo_hepa...4	SET	12	0.023004	0.00063721	0.2705	0.46611	Curated_gene_sets:cairo_hepatoblastoma_poor_survival
GO_bp:go_positive_regulation...643	SET	2	0.055075	0.000623	0.64866	0.46617	GO_bp:go_positive_regulation_of_programmed_necrotic_cell_death
GO_bp:go_pericyte_cell_diffe...	SET	5	0.036322	0.00064959	0.43038	0.46637	GO_bp:go_pericyte_cell_differentiation
GO_mf:go_lipase_inhibitor_ac...	SET	11	0.02559	0.00067868	0.30334	0.46639	GO_mf:go_lipase_inhibitor_activity
GO_bp:go_negative_regulation...539	SET	107	0.0072293	0.00059613	0.085863	0.46645	GO_bp:go_negative_regulation_of_protein_complex_assembly
GO_bp:go_intracellular_prote...2	SET	945	0.0024815	0.00059147	0.029473	0.46645	GO_bp:go_intracellular_protein_transport
Curated_gene_sets:winter_hyp...3	SET	72	0.0090494	0.00061282	0.1077	0.46652	Curated_gene_sets:winter_hypoxia_up
GO_cc:go_gamma_secretase_com...	SET	6	0.026718	0.00052342	0.31912	0.46664	GO_cc:go_gamma_secretase_complex
GO_bp:go_negative_regulation...359	SET	4	0.03484	0.00055731	0.41636	0.46666	GO_bp:go_negative_regulation_of_lamellipodium_organization
GO_mf:go_phosphatidylinosito...16	SET	210	0.0053023	0.0006105	0.063571	0.46676	GO_mf:go_phosphatidylinositol_binding
GO_bp:go_negative_regulation...306	SET	4	0.027546	0.00044064	0.33041	0.46678	GO_bp:go_negative_regulation_of_immature_t_cell_proliferation
GO_mf:go_3_5_cyclic_gmp_phos...	SET	16	0.018468	0.00059062	0.22194	0.46684	GO_mf:go_3_5_cyclic_gmp_phosphodiesterase_activity
GO_cc:go_nuclear_nucleosome	SET	16	0.017468	0.00055864	0.20998	0.46685	GO_cc:go_nuclear_nucleosome
GO_bp:go_positive_regulation...89	SET	54	0.010518	0.00061718	0.12715	0.46704	GO_bp:go_positive_regulation_of_carbohydrate_metabolic_process
GO_bp:go_regulation_of_antig...3	SET	3	0.03884	0.00053808	0.47208	0.46722	GO_bp:go_regulation_of_antigen_processing_and_presentation_of_peptide_or_polysaccharide_antigen_via_mhc_class_ii
GO_bp:go_transmembrane_recep...3	SET	6	0.028281	0.00055403	0.34389	0.46723	GO_bp:go_transmembrane_receptor_protein_tyrosine_phosphatase_signaling_pathway
GO_bp:go_pancreatic_a_cell_d...	SET	4	0.042543	0.00068053	0.51808	0.46728	GO_bp:go_pancreatic_a_cell_differentiation
Curated_gene_sets:croonquist...7	SET	9	0.02535	0.00060817	0.3094	0.46735	Curated_gene_sets:croonquist_stromal_stimulation_dn
GO_bp:go_microtubule_organiz...1	SET	25	0.013893	0.00055522	0.17016	0.46747	GO_bp:go_microtubule_organizing_center_localization
Curated_gene_sets:scian_inve...2	SET	9	0.022852	0.00054823	0.28028	0.46751	Curated_gene_sets:scian_inversed_targets_of_tp53_and_tp73_up
Curated_gene_sets:kohoutek_c...1	SET	35	0.01341	0.00063389	0.16503	0.46762	Curated_gene_sets:kohoutek_ccnt1_targets
GO_bp:go_positive_regulation...182	SET	6	0.028562	0.00055953	0.35162	0.46763	GO_bp:go_positive_regulation_of_corticosteroid_hormone_secretion
GO_bp:go_pyrimidine_containi...3	SET	19	0.01808	0.00063002	0.22281	0.46766	GO_bp:go_pyrimidine_containing_compound_metabolic_process
Curated_gene_sets:reactome_t...62	SET	8	0.027852	0.00063	0.34337	0.46768	Curated_gene_sets:reactome_traf6_mediated_irf7_activation_in_tlr7_8_or_9_signaling
GO_cc:go_glycinergic_synapse	SET	4	0.035397	0.00056623	0.43711	0.46773	GO_cc:go_glycinergic_synapse
GO_bp:go_b_cell_chemotaxis	SET	6	0.035775	0.00070085	0.44248	0.46778	GO_bp:go_b_cell_chemotaxis
GO_bp:go_transmission_of_ner...	SET	65	0.0092704	0.00059662	0.11489	0.46785	GO_bp:go_transmission_of_nerve_impulse
GO_bp:go_proteasomal_ubiquit...	SET	20	0.016187	0.00057871	0.20066	0.46785	GO_bp:go_proteasomal_ubiquitin_independent_protein_catabolic_process
Curated_gene_sets:biocarta_e...10	SET	13	0.019752	0.00056943	0.24489	0.46786	Curated_gene_sets:biocarta_eif_pathway
GO_mf:go_cholesterol_transpo...	SET	15	0.019184	0.00059404	0.23843	0.46794	GO_mf:go_cholesterol_transporter_activity
Curated_gene_sets:biocarta_m...12	SET	9	0.026317	0.00063137	0.32801	0.46803	Curated_gene_sets:biocarta_monocyte_pathway
Curated_gene_sets:kurokawa_l...2	SET	11	0.021557	0.00057172	0.26885	0.46805	Curated_gene_sets:kurokawa_liver_cancer_early_recurrence_up
Curated_gene_sets:reactome_p...54	SET	17	0.01814	0.00059797	0.22655	0.46809	Curated_gene_sets:reactome_pka_mediated_phosphorylation_of_creb
Curated_gene_sets:browne_hcm...4	SET	98	0.0075668	0.00059732	0.09466	0.46814	Curated_gene_sets:browne_hcmv_infection_12hr_up
GO_bp:go_regulation_of_extri...2	SET	38	0.012988	0.00063968	0.16245	0.46814	GO_bp:go_regulation_of_extrinsic_apoptotic_signaling_pathway_in_absence_of_ligand
Curated_gene_sets:reactome_g...46	SET	21	0.022155	0.0008116	0.27737	0.46817	Curated_gene_sets:reactome_glucuronidation
GO_bp:go_cyclic_nucleotide_b...	SET	19	0.015771	0.00054958	0.19763	0.4682	GO_bp:go_cyclic_nucleotide_biosynthetic_process
Curated_gene_sets:myllykanga...15	SET	5	0.029399	0.00052577	0.36855	0.46821	Curated_gene_sets:myllykangas_amplification_hot_spot_5
GO_mf:go_mhc_class_ii_protei...1	SET	4	0.037223	0.00059543	0.46662	0.46821	GO_mf:go_mhc_class_ii_protein_binding
GO_bp:go_metanephros_morphog...	SET	25	0.016239	0.00064898	0.20401	0.46828	GO_bp:go_metanephros_morphogenesis
GO_bp:go_microtubule_organiz...2	SET	115	0.0065512	0.0005599	0.082526	0.46836	GO_bp:go_microtubule_organizing_center_organization
GO_bp:go_dosage_compensation	SET	16	0.017462	0.00055845	0.22008	0.46838	GO_bp:go_dosage_compensation
GO_bp:go_positive_regulation...318	SET	11	0.025291	0.00067075	0.31881	0.46839	GO_bp:go_positive_regulation_of_glutamate_receptor_signaling_pathway
Curated_gene_sets:kegg_long_...2	SET	57	0.010127	0.00061046	0.12784	0.46843	Curated_gene_sets:kegg_long_term_potentiation
GO_bp:go_protein_insertion_i...1	SET	4	0.026086	0.00041728	0.32997	0.4685	GO_bp:go_protein_insertion_into_er_membrane
GO_bp:go_genitalia_morphogen...	SET	9	0.026513	0.00063606	0.33598	0.46855	GO_bp:go_genitalia_morphogenesis
GO_bp:go_aorta_development	SET	45	0.011522	0.00061737	0.14619	0.46859	GO_bp:go_aorta_development
GO_bp:go_subpallium_developm...	SET	18	0.019996	0.00067822	0.25372	0.46859	GO_bp:go_subpallium_development
Curated_gene_sets:reactome_f...36	SET	38	0.011437	0.00056326	0.1453	0.46863	Curated_gene_sets:reactome_formation_of_tc_ner_pre_incision_complex
GO_bp:go_regulation_of_prote...31	SET	5	0.031918	0.00057083	0.40569	0.46865	GO_bp:go_regulation_of_protein_localization_to_cell_cortex
GO_bp:go_positive_regulation...664	SET	5	0.031918	0.00057083	0.40569	0.46865	GO_bp:go_positive_regulation_of_protein_localization_to_cell_cortex
GO_bp:go_scarna_localization...	SET	4	0.030835	0.00049324	0.39305	0.46874	GO_bp:go_scarna_localization_to_cajal_body
GO_bp:go_positive_regulation...870	SET	31	0.013449	0.00059839	0.1716	0.46877	GO_bp:go_positive_regulation_of_vascular_smooth_muscle_cell_proliferation
Curated_gene_sets:gargalovic...17	SET	20	0.016871	0.00060315	0.21596	0.46887	Curated_gene_sets:gargalovic_response_to_oxidized_phospholipids_red_dn
GO_bp:go_regulation_of_non_m...1	SET	7	0.029639	0.00062713	0.38192	0.46907	GO_bp:go_regulation_of_non_membrane_spanning_protein_tyrosine_kinase_activity
Curated_gene_sets:reactome_t...25	SET	63	0.0087166	0.00055232	0.11298	0.46925	Curated_gene_sets:reactome_the_role_of_gtse1_in_g2_m_progression_after_g2_checkpoint
GO_bp:go_radial_glial_cell_d...	SET	10	0.02443	0.00061777	0.31852	0.46943	GO_bp:go_radial_glial_cell_differentiation
GO_bp:go_dna_strand_elongati...2	SET	13	0.016946	0.00048855	0.22142	0.4695	GO_bp:go_dna_strand_elongation_involved_in_dna_replication
Curated_gene_sets:biocarta_c...22	SET	6	0.026897	0.00052691	0.35209	0.46955	Curated_gene_sets:biocarta_circadian_pathway
Curated_gene_sets:reactome_g...58	SET	61	0.0086461	0.00053912	0.11334	0.4696	Curated_gene_sets:reactome_glycolysis
Curated_gene_sets:grabarczyk...1	SET	55	0.010054	0.00059537	0.13201	0.46965	Curated_gene_sets:grabarczyk_bcl11b_targets_dn
GO_bp:go_centriole_elongation	SET	6	0.023339	0.00045721	0.30714	0.46972	GO_bp:go_centriole_elongation
GO_bp:go_cardiac_neural_cres...1	SET	8	0.029257	0.00066179	0.38591	0.46978	GO_bp:go_cardiac_neural_crest_cell_development_involved_in_outflow_tract_morphogenesis
GO_cc:go_set1c_compass_compl...	SET	12	0.018614	0.00051559	0.24623	0.46987	GO_cc:go_set1c_compass_complex
GO_bp:go_response_to_interfe...1	SET	17	0.017701	0.00058348	0.23419	0.46988	GO_bp:go_response_to_interferon_alpha
GO_bp:go_regulation_of_low_d...3	SET	4	0.037414	0.00059849	0.49565	0.46992	GO_bp:go_regulation_of_low_density_lipoprotein_particle_receptor_catabolic_process
Curated_gene_sets:mcbryan_pu...1	SET	28	0.01353	0.00057218	0.18	0.47004	Curated_gene_sets:mcbryan_pubertal_breast_3_4wk_dn
Curated_gene_sets:galluzzi_p...1	SET	37	0.011718	0.00056949	0.15586	0.47004	Curated_gene_sets:galluzzi_permeabilize_mitochondria
GO_bp:go_plasma_lipoprotein_...	SET	44	0.010788	0.00057164	0.14392	0.47012	GO_bp:go_plasma_lipoprotein_particle_clearance
Curated_gene_sets:reactome_i...44	SET	8	0.026701	0.00060396	0.35673	0.47017	Curated_gene_sets:reactome_interleukin_21_signaling
Curated_gene_sets:wallace_ja...	SET	16	0.013347	0.00042686	0.17868	0.47023	Curated_gene_sets:wallace_jak2_targets_up
GO_bp:go_positive_regulation...873	SET	24	0.016013	0.00062702	0.21459	0.47026	GO_bp:go_positive_regulation_of_vasoconstriction
GO_bp:go_medium_chain_fatty_...2	SET	5	0.026245	0.00046937	0.35189	0.47027	GO_bp:go_medium_chain_fatty_acid_catabolic_process
GO_bp:go_regulation_of_brown...	SET	13	0.018901	0.0005449	0.25408	0.47035	GO_bp:go_regulation_of_brown_fat_cell_differentiation
GO_bp:go_retinal_ganglion_ce...	SET	20	0.015666	0.00056009	0.21343	0.47074	GO_bp:go_retinal_ganglion_cell_axon_guidance
Curated_gene_sets:suzuki_amp...	SET	14	0.019147	0.00057281	0.26182	0.47085	Curated_gene_sets:suzuki_amplified_in_oral_cancer
Curated_gene_sets:davicioni_...4	SET	51	0.010361	0.00059094	0.14253	0.47102	Curated_gene_sets:davicioni_pax_foxo1_signature_in_arms_up
GO_bp:go_endocardial_cell_di...	SET	4	0.044683	0.00071477	0.61521	0.47105	GO_bp:go_endocardial_cell_differentiation
GO_bp:go_pyrimidine_nucleoti...1	SET	33	0.013087	0.00060074	0.18048	0.4711	GO_bp:go_pyrimidine_nucleotide_biosynthetic_process
GO_mf:go_endopeptidase_regul...	SET	146	0.0062482	0.00060109	0.086356	0.47116	GO_mf:go_endopeptidase_regulator_activity
Curated_gene_sets:kang_fluor...2	SET	20	0.015341	0.00054847	0.21282	0.47127	Curated_gene_sets:kang_fluorouracil_resistance_up
Curated_gene_sets:bohn_prima...1	SET	33	0.011009	0.00050536	0.15321	0.47136	Curated_gene_sets:bohn_primary_immunodeficiency_syndrom_dn
GO_bp:go_response_to_x_ray	SET	28	0.012501	0.00052868	0.174	0.47136	GO_bp:go_response_to_x_ray
GO_bp:go_mirna_metabolic_pro...	SET	18	0.014721	0.0004993	0.20483	0.47136	GO_bp:go_mirna_metabolic_process
Curated_gene_sets:reactome_r...113	SET	23	0.012447	0.00047716	0.17338	0.47138	Curated_gene_sets:reactome_rna_polymerase_iii_transcription_initiation_from_type_1_promoter
GO_mf:go_protein_serine_thre...4	SET	60	0.0085378	0.000528	0.119	0.4714	GO_mf:go_protein_serine_threonine_phosphatase_activity
GO_bp:go_cobalamin_transport	SET	5	0.030939	0.00055331	0.43169	0.47143	GO_bp:go_cobalamin_transport
GO_bp:go_actin_filament_seve...	SET	9	0.020596	0.00049412	0.28735	0.47143	GO_bp:go_actin_filament_severing
GO_cc:go_glycoprotein_complex	SET	16	0.017594	0.00056266	0.24567	0.47145	GO_cc:go_glycoprotein_complex
GO_mf:go_protein_disulfide_o...	SET	19	0.0176	0.00061331	0.24592	0.47147	GO_mf:go_protein_disulfide_oxidoreductase_activity
Curated_gene_sets:reactome_p...29	SET	8	0.023581	0.0005334	0.32968	0.47149	Curated_gene_sets:reactome_phenylalanine_and_tyrosine_metabolism
GO_bp:go_negative_regulation...718	SET	10	0.018967	0.00047963	0.2652	0.47149	GO_bp:go_negative_regulation_of_viral_entry_into_host_cell
GO_bp:go_l_phenylalanine_cat...	SET	8	0.023581	0.0005334	0.32968	0.47149	GO_bp:go_l_phenylalanine_catabolic_process
Curated_gene_sets:ozen_mir12...	SET	19	0.01493	0.00052027	0.20884	0.4715	Curated_gene_sets:ozen_mir125b1_targets
GO_bp:go_cellular_response_t...8	SET	48	0.0093847	0.0005193	0.13184	0.47163	GO_bp:go_cellular_response_to_ammonium_ion
Curated_gene_sets:reactome_m...22	SET	9	0.022128	0.00053086	0.311	0.47164	Curated_gene_sets:reactome_met_activates_ras_signaling
Curated_gene_sets:reactome_s...105	SET	10	0.023959	0.00060586	0.33705	0.47167	Curated_gene_sets:reactome_sodium_calcium_exchangers
Curated_gene_sets:reactome_k...6	SET	47	0.0095341	0.00052206	0.13417	0.47168	Curated_gene_sets:reactome_kinesins
GO_bp:go_rrna_3_end_processi...	SET	6	0.030116	0.00058998	0.42684	0.47188	GO_bp:go_rrna_3_end_processing
GO_bp:go_protein_geranylgera...	SET	6	0.023421	0.00045882	0.33243	0.47192	GO_bp:go_protein_geranylgeranylation
Curated_gene_sets:biocarta_p...27	SET	10	0.022054	0.00055768	0.31337	0.47195	Curated_gene_sets:biocarta_ptc1_pathway
Curated_gene_sets:pid_myc_ac...	SET	67	0.0088169	0.00057606	0.12538	0.47197	Curated_gene_sets:pid_myc_activ_pathway
Curated_gene_sets:siligan_ta...2	SET	14	0.015886	0.00047525	0.22593	0.47197	Curated_gene_sets:siligan_targets_of_ews_fli1_fusion_up
Curated_gene_sets:pid_lysoph...	SET	59	0.0089199	0.00054703	0.12696	0.472	Curated_gene_sets:pid_lysophospholipid_pathway
GO_bp:go_cell_cell_adhesion_...1	SET	8	0.023396	0.00052921	0.33311	0.472	GO_bp:go_cell_cell_adhesion_involved_in_gastrulation
GO_bp:go_response_to_molecul...	SET	269	0.004122	0.00053613	0.05889	0.4721	GO_bp:go_response_to_molecule_of_bacterial_origin
GO_cc:go_endoplasmic_reticul...12	SET	5	0.026473	0.00047344	0.37844	0.47212	GO_cc:go_endoplasmic_reticulum_tubular_network_membrane
GO_bp:go_secretory_granule_o...	SET	26	0.013678	0.00055743	0.19575	0.47215	GO_bp:go_secretory_granule_organization
GO_bp:go_negative_regulation...407	SET	7	0.025696	0.0005437	0.36817	0.47218	GO_bp:go_negative_regulation_of_membrane_potential
GO_bp:go_regulation_of_anoik...	SET	19	0.014127	0.00049229	0.20246	0.47219	GO_bp:go_regulation_of_anoikis
GO_bp:go_supramolecular_fibe...	SET	539	0.002825	0.00051552	0.040495	0.47219	GO_bp:go_supramolecular_fiber_organization
GO_bp:go_positive_regulation...553	SET	6	0.025667	0.00050282	0.36875	0.47225	GO_bp:go_positive_regulation_of_necrotic_cell_death
GO_mf:go_ribosomal_large_sub...	SET	12	0.016388	0.00045393	0.23555	0.47227	GO_mf:go_ribosomal_large_subunit_binding
Curated_gene_sets:riggins_ta...2	SET	48	0.0096992	0.00053671	0.13954	0.47229	Curated_gene_sets:riggins_tamoxifen_resistance_up
GO_bp:go_positive_regulation...426	SET	11	0.022161	0.00058775	0.31875	0.47229	GO_bp:go_positive_regulation_of_keratinocyte_differentiation
Curated_gene_sets:pyeon_hpv_...2	SET	77	0.0069913	0.00048953	0.10062	0.4723	Curated_gene_sets:pyeon_hpv_positive_tumors_up
GO_bp:go_regulation_of_chemo...2	SET	7	0.028463	0.00060226	0.40964	0.4723	GO_bp:go_regulation_of_chemokine_mediated_signaling_pathway
GO_mf:go_translation_factor_...	SET	68	0.0071798	0.00047257	0.10358	0.47237	GO_mf:go_translation_factor_activity_rna_binding
GO_bp:go_serine_phosphorylat...	SET	16	0.019197	0.00061394	0.27733	0.47241	GO_bp:go_serine_phosphorylation_of_stat_protein
GO_bp:go_positive_regulation...446	SET	16	0.016245	0.00051953	0.23552	0.47251	GO_bp:go_positive_regulation_of_lipid_catabolic_process
Curated_gene_sets:gozgit_esr...2	SET	118	0.0061543	0.00053275	0.089414	0.47256	Curated_gene_sets:gozgit_esr1_targets_up
Curated_gene_sets:reactome_c...91	SET	55	0.0086232	0.00051066	0.12583	0.47268	Curated_gene_sets:reactome_copii_mediated_vesicle_transport
GO_cc:go_sperm_head	SET	9	0.024053	0.00057705	0.35189	0.47275	GO_cc:go_sperm_head
Curated_gene_sets:biocarta_e...12	SET	7	0.023305	0.00049312	0.34529	0.47309	Curated_gene_sets:biocarta_epha4_pathway
GO_bp:go_protein_deglutamyla...	SET	7	0.026857	0.00056828	0.3993	0.47319	GO_bp:go_protein_deglutamylation
Curated_gene_sets:gentile_uv...1	SET	247	0.0039246	0.00048947	0.058535	0.47327	Curated_gene_sets:gentile_uv_high_dose_dn
GO_mf:go_intramolecular_oxid...1	SET	38	0.010068	0.00049588	0.15085	0.47339	GO_mf:go_intramolecular_oxidoreductase_activity
GO_bp:go_negative_regulation...55	SET	19	0.013342	0.00046493	0.2	0.47341	GO_bp:go_negative_regulation_of_biomineral_tissue_development
Curated_gene_sets:krige_resp...4	SET	748	0.0022381	0.00047779	0.033585	0.47343	Curated_gene_sets:krige_response_to_tosedostat_6hr_up
GO_bp:go_bone_remodeling	SET	71	0.0075225	0.00050588	0.11323	0.47352	GO_bp:go_bone_remodeling
GO_bp:go_regulation_of_cell_...13	SET	81	0.0068025	0.00048846	0.10244	0.47353	GO_bp:go_regulation_of_cell_cycle_arrest
GO_bp:go_regulation_of_lymph...3	SET	23	0.013525	0.0005185	0.20445	0.47363	GO_bp:go_regulation_of_lymphocyte_chemotaxis
Curated_gene_sets:okawa_neur...	SET	18	0.023565	0.00079929	0.35839	0.47379	Curated_gene_sets:okawa_neuroblastoma_1p36_31_deletion
Curated_gene_sets:castellano...4	SET	12	0.017504	0.00048486	0.26754	0.47392	Curated_gene_sets:castellano_nras_targets_dn
GO_bp:go_regulation_of_mrna_...5	SET	14	0.013679	0.00040924	0.20967	0.47399	GO_bp:go_regulation_of_mrna_polyadenylation
GO_bp:go_negative_regulation...252	SET	10	0.016549	0.00041849	0.25376	0.474	GO_bp:go_negative_regulation_of_fibrinolysis
Curated_gene_sets:riz_erythr...1	SET	59	0.0072629	0.00044541	0.11143	0.47402	Curated_gene_sets:riz_erythroid_differentiation
GO_bp:go_antigen_processing_...11	SET	78	0.0066413	0.00046802	0.10228	0.47412	GO_bp:go_antigen_processing_and_presentation_of_peptide_or_polysaccharide_antigen_via_mhc_class_ii
GO_bp:go_venous_blood_vessel...2	SET	7	0.022502	0.00047612	0.34657	0.47412	GO_bp:go_venous_blood_vessel_morphogenesis
GO_cc:go_zymogen_granule	SET	12	0.018057	0.00050016	0.27888	0.47419	GO_cc:go_zymogen_granule
GO_bp:go_peptidyl_asparagine...	SET	25	0.011775	0.00047056	0.18273	0.47431	GO_bp:go_peptidyl_asparagine_modification
GO_mf:go_lipid_transporter_a...	SET	122	0.0056055	0.00049333	0.087132	0.47435	GO_mf:go_lipid_transporter_activity
Curated_gene_sets:reactome_a...35	SET	58	0.0078586	0.00047786	0.12232	0.47439	Curated_gene_sets:reactome_activation_of_nf_kappab_in_b_cells
Curated_gene_sets:biocarta_p...8	SET	11	0.017242	0.00045729	0.26863	0.47441	Curated_gene_sets:biocarta_pcaf_pathway
Curated_gene_sets:reactome_m...17	SET	5	0.030897	0.00055256	0.48159	0.47442	Curated_gene_sets:reactome_melanin_biosynthesis
GO_bp:go_macrophage_activati...2	SET	12	0.0164	0.00045428	0.25613	0.47447	GO_bp:go_macrophage_activation_involved_in_immune_response
Curated_gene_sets:nakamura_c...2	SET	16	0.015266	0.00048822	0.2395	0.47459	Curated_gene_sets:nakamura_cancer_microenvironment_up
GO_bp:go_gland_morphogenesis	SET	92	0.0064155	0.00049078	0.10065	0.47459	GO_bp:go_gland_morphogenesis
GO_bp:go_regulation_of_prote...5	SET	42	0.0090908	0.00047064	0.14356	0.47475	GO_bp:go_regulation_of_protein_autophosphorylation
GO_bp:go_regulation_of_low_d...2	SET	2	0.040561	0.00045882	0.64325	0.47486	GO_bp:go_regulation_of_low_density_lipoprotein_particle_receptor_binding
Curated_gene_sets:haslinger_...3	SET	19	0.012407	0.00043234	0.19797	0.47502	Curated_gene_sets:haslinger_b_cll_with_17p13_deletion
GO_bp:go_positive_regulation...176	SET	25	0.010982	0.00043888	0.17582	0.4751	GO_bp:go_positive_regulation_of_coagulation
Curated_gene_sets:pid_insuli...2	SET	37	0.010444	0.00050758	0.16778	0.47518	Curated_gene_sets:pid_insulin_pathway
Curated_gene_sets:reactome_p...69	SET	61	0.0070607	0.00044026	0.11362	0.47523	Curated_gene_sets:reactome_positive_epigenetic_regulation_of_rrna_expression
Curated_gene_sets:boyault_li...1	SET	43	0.0087692	0.00045935	0.1412	0.47524	Curated_gene_sets:boyault_liver_cancer_subclass_g123_dn
GO_bp:go_regulation_of_cyste...3	SET	5	0.028556	0.0005107	0.46019	0.47526	GO_bp:go_regulation_of_cysteine_type_endopeptidase_activity_involved_in_execution_phase_of_apoptosis
Curated_gene_sets:mcbryan_te...2	SET	14	0.015039	0.00044992	0.24248	0.47527	Curated_gene_sets:mcbryan_terminal_end_bud_up
GO_bp:go_aspartate_transmemb...	SET	8	0.020473	0.0004631	0.33109	0.47535	GO_bp:go_aspartate_transmembrane_transport
GO_bp:go_positive_regulation...804	SET	12	0.017238	0.00047748	0.28012	0.47547	GO_bp:go_positive_regulation_of_telomere_capping
GO_mf:go_rna_polymerase_ii_c...3	SET	13	0.017696	0.00051017	0.28856	0.47555	GO_mf:go_rna_polymerase_ii_ctd_heptapeptide_repeat_kinase_activity
GO_mf:go_rab_gtpase_binding	SET	137	0.0048025	0.00044768	0.078832	0.47571	GO_mf:go_rab_gtpase_binding
GO_bp:go_negative_regulation...269	SET	12	0.018927	0.00052427	0.3116	0.47578	GO_bp:go_negative_regulation_of_glucose_transmembrane_transport
GO_bp:go_activation_of_immun...	SET	471	0.002713	0.00046383	0.044707	0.47581	GO_bp:go_activation_of_immune_response
Curated_gene_sets:reactome_p...117	SET	10	0.017711	0.00044788	0.29217	0.47583	Curated_gene_sets:reactome_pyrimidine_catabolism
GO_bp:go_ribonucleoprotein_c...1	SET	343	0.0028428	0.00041651	0.046974	0.47587	GO_bp:go_ribonucleoprotein_complex_biogenesis
GO_bp:go_positive_regulation...403	SET	10	0.017165	0.00043406	0.28365	0.47587	GO_bp:go_positive_regulation_of_interleukin_6_biosynthetic_process
Curated_gene_sets:rashi_nfkb...	SET	13	0.017681	0.00050975	0.29258	0.47591	Curated_gene_sets:rashi_nfkb1_targets
GO_bp:go_dendritic_cell_diff...	SET	26	0.0095558	0.00038944	0.1582	0.47592	GO_bp:go_dendritic_cell_differentiation
Curated_gene_sets:onder_cdh1...2	SET	148	0.0046301	0.00044843	0.076799	0.47596	Curated_gene_sets:onder_cdh1_targets_1_dn
GO_bp:go_positive_regulation...313	SET	4	0.027293	0.00043659	0.45322	0.47599	GO_bp:go_positive_regulation_of_glucokinase_activity
GO_bp:go_positive_regulation...73	SET	20	0.014761	0.00052772	0.24652	0.47613	GO_bp:go_positive_regulation_of_bmp_signaling_pathway
GO_bp:go_mitochondrial_prote...1	SET	5	0.021858	0.00039091	0.3651	0.47613	GO_bp:go_mitochondrial_protein_catabolic_process
GO_bp:go_long_chain_fatty_ac...4	SET	14	0.014781	0.00044219	0.24774	0.47621	GO_bp:go_long_chain_fatty_acid_import_into_cell
GO_mf:go_cysteine_type_endop...5	SET	45	0.0085137	0.00045619	0.14284	0.47624	GO_mf:go_cysteine_type_endopeptidase_inhibitor_activity
GO_mf:go_drug_transmembrane_...	SET	83	0.0060701	0.00044119	0.10194	0.47626	GO_mf:go_drug_transmembrane_transporter_activity
Curated_gene_sets:wagner_apo...	SET	24	0.011762	0.00046058	0.1977	0.47628	Curated_gene_sets:wagner_apo2_sensitivity
GO_mf:go_udp_galactosyltrans...	SET	20	0.012518	0.00044753	0.21226	0.47649	GO_mf:go_udp_galactosyltransferase_activity
Curated_gene_sets:martinez_r...3	SET	427	0.0027101	0.00044181	0.046001	0.47651	Curated_gene_sets:martinez_rb1_targets_dn
Curated_gene_sets:reactome_n...55	SET	16	0.014367	0.00045945	0.24575	0.47669	Curated_gene_sets:reactome_norepinephrine_neurotransmitter_release_cycle
GO_bp:go_trigeminal_ganglion...	SET	5	0.022068	0.00039466	0.37774	0.47671	GO_bp:go_trigeminal_ganglion_development
Curated_gene_sets:smid_breas...9	SET	5	0.024853	0.00044448	0.42598	0.47674	Curated_gene_sets:smid_breast_cancer_normal_like_dn
GO_bp:go_regulation_of_meiot...2	SET	23	0.010416	0.0003993	0.17885	0.47678	GO_bp:go_regulation_of_meiotic_nuclear_division
GO_bp:go_sulfur_compound_bio...	SET	145	0.0042466	0.00040714	0.073109	0.47684	GO_bp:go_sulfur_compound_biosynthetic_process
GO_bp:go_striated_muscle_cel...3	SET	54	0.0075421	0.00044258	0.12985	0.47684	GO_bp:go_striated_muscle_cell_proliferation
GO_mf:go_ferrous_iron_binding	SET	14	0.012901	0.00038597	0.22218	0.47685	GO_mf:go_ferrous_iron_binding
Curated_gene_sets:ceballos_t...1	SET	29	0.010199	0.00043893	0.17713	0.47704	Curated_gene_sets:ceballos_targets_of_tp53_and_myc_dn
GO_bp:go_tube_closure	SET	74	0.0064681	0.00044403	0.11231	0.47704	GO_bp:go_tube_closure
GO_bp:go_regulation_of_membr...1	SET	32	0.010028	0.00045333	0.17453	0.47709	GO_bp:go_regulation_of_membrane_depolarization
Curated_gene_sets:thum_systo...1	SET	166	0.0041242	0.00042279	0.072124	0.4772	Curated_gene_sets:thum_systolic_heart_failure_dn
GO_cc:go_laminin_complex	SET	7	0.023262	0.0004922	0.40735	0.47723	GO_cc:go_laminin_complex
Curated_gene_sets:flechner_b...2	SET	484	0.0023664	0.00040994	0.041459	0.47724	Curated_gene_sets:flechner_biopsy_kidney_transplant_ok_vs_donor_up
GO_bp:go_response_to_calcium...	SET	123	0.0047424	0.00041907	0.083135	0.47726	GO_bp:go_response_to_calcium_ion
GO_mf:go_transmembrane_recep...4	SET	11	0.018202	0.00048273	0.3191	0.47726	GO_mf:go_transmembrane_receptor_protein_serine_threonine_kinase_binding
Curated_gene_sets:liu_sox4_t...2	SET	114	0.0049876	0.00042443	0.087598	0.4773	Curated_gene_sets:liu_sox4_targets_up
GO_bp:go_syncytium_formation	SET	41	0.0082389	0.00042144	0.14559	0.47744	GO_bp:go_syncytium_formation
Curated_gene_sets:mikkelsen_...13	SET	96	0.0053561	0.0004185	0.094704	0.47745	Curated_gene_sets:mikkelsen_ips_icp_with_h3k4me3_and_h327me3
GO_bp:go_regulation_of_prote...8	SET	300	0.002896	0.00039737	0.0512	0.47745	GO_bp:go_regulation_of_protein_catabolic_process
GO_bp:go_dopamine_transport	SET	42	0.0081769	0.00042333	0.1448	0.47748	GO_bp:go_dopamine_transport
GO_bp:go_regulation_of_gluco...2	SET	7	0.020747	0.00043899	0.36732	0.47748	GO_bp:go_regulation_of_glucocorticoid_metabolic_process
Curated_gene_sets:thillainad...1	SET	7	0.021276	0.00045017	0.37696	0.4775	Curated_gene_sets:thillainadesan_znf217_targets_dn
GO_bp:go_regulation_of_anima...2	SET	202	0.003744	0.00042289	0.066406	0.47752	GO_bp:go_regulation_of_animal_organ_morphogenesis
GO_bp:go_chromatin_silencing...1	SET	19	0.012124	0.00042248	0.21688	0.47771	GO_bp:go_chromatin_silencing_at_rdna
GO_cc:go_carboxy_terminal_do...	SET	15	0.014017	0.00043406	0.25091	0.47772	GO_cc:go_carboxy_terminal_domain_protein_kinase_complex
GO_bp:go_benzene_containing_...	SET	10	0.018866	0.00047708	0.33806	0.47775	GO_bp:go_benzene_containing_compound_metabolic_process
GO_bp:go_cellular_ketone_met...	SET	164	0.003768	0.00038396	0.067753	0.47783	GO_bp:go_cellular_ketone_metabolic_process
Curated_gene_sets:kegg_aldos...	SET	33	0.0097094	0.0004457	0.17576	0.47797	Curated_gene_sets:kegg_aldosterone_regulated_sodium_reabsorption
GO_bp:go_adhesion_of_symbion...1	SET	10	0.018119	0.00045819	0.32787	0.47797	GO_bp:go_adhesion_of_symbiont_to_host
GO_bp:go_regulation_of_dna_b...1	SET	96	0.0055009	0.00042981	0.099879	0.47804	GO_bp:go_regulation_of_dna_binding
GO_bp:go_endosome_to_plasma_...	SET	10	0.018309	0.00046298	0.33282	0.47807	GO_bp:go_endosome_to_plasma_membrane_protein_transport
GO_mf:go_g_protein_coupled_c...	SET	18	0.01148	0.00038939	0.21021	0.47822	GO_mf:go_g_protein_coupled_chemoattractant_receptor_activity
Curated_gene_sets:reactome_o...21	SET	76	0.0055393	0.00038534	0.10192	0.47833	Curated_gene_sets:reactome_oxidative_stress_induced_senescence
Curated_gene_sets:reactome_m...5	SET	9	0.019194	0.00046048	0.35396	0.47838	Curated_gene_sets:reactome_mapk1_erk2_activation
Curated_gene_sets:bredemeyer...2	SET	52	0.0070581	0.00040646	0.13069	0.47847	Curated_gene_sets:bredemeyer_rag_signaling_not_via_atm_up
Curated_gene_sets:reactome_k...3	SET	31	0.0085841	0.00038194	0.15973	0.47857	Curated_gene_sets:reactome_keratan_sulfate_keratin_metabolism
Curated_gene_sets:lim_mammar...3	SET	11	0.014494	0.0003844	0.27063	0.47864	Curated_gene_sets:lim_mammary_luminal_progenitor_dn
Curated_gene_sets:pid_thromb...2	SET	15	0.012768	0.00039537	0.23848	0.47865	Curated_gene_sets:pid_thrombin_par4_pathway
GO_bp:go_positive_regulation...828	SET	5	0.023334	0.00041731	0.43938	0.47882	GO_bp:go_positive_regulation_of_transcription_from_rna_polymerase_ii_promoter_involved_in_heart_development
GO_bp:go_positive_regulation...75	SET	32	0.0087631	0.00039613	0.16605	0.47896	GO_bp:go_positive_regulation_of_bone_mineralization
GO_cc:go_invadopodium_membra...	SET	3	0.026291	0.00036422	0.5006	0.47906	GO_cc:go_invadopodium_membrane
Curated_gene_sets:reactome_s...115	SET	49	0.0069649	0.00038939	0.13346	0.47919	Curated_gene_sets:reactome_stabilization_of_p53
Curated_gene_sets:reactome_t...124	SET	4	0.021382	0.00034203	0.41149	0.47928	Curated_gene_sets:reactome_tyrosine_catabolism
GO_bp:go_tyrosine_catabolic_...	SET	4	0.021382	0.00034203	0.41149	0.47928	GO_bp:go_tyrosine_catabolic_process
GO_bp:go_regulation_of_b_cel...1	SET	96	0.0051288	0.00040074	0.099232	0.47939	GO_bp:go_regulation_of_b_cell_activation
GO_bp:go_interleukin_2_produ...	SET	49	0.007676	0.00042914	0.14908	0.47947	GO_bp:go_interleukin_2_production
GO_bp:go_signal_transduction...5	SET	57	0.0065212	0.00039312	0.127	0.47952	GO_bp:go_signal_transduction_involved_in_cell_cycle_checkpoint
Curated_gene_sets:ruan_respo...1	SET	61	0.0059854	0.00037321	0.11716	0.47963	Curated_gene_sets:ruan_response_to_tnf_dn
GO_bp:go_positive_regulation...64	SET	38	0.0076951	0.00037899	0.15084	0.47966	GO_bp:go_positive_regulation_of_biomineral_tissue_development
Curated_gene_sets:khetchoumi...1	SET	6	0.018236	0.00035724	0.36081	0.47985	Curated_gene_sets:khetchoumian_trim24_targets_dn
Curated_gene_sets:reactome_r...54	SET	10	0.013155	0.00033265	0.26065	0.47987	Curated_gene_sets:reactome_regulation_of_pyruvate_dehydrogenase_pdh_complex
GO_mf:go_atpase_activity_cou...3	SET	28	0.0080131	0.00033888	0.1601	0.48004	GO_mf:go_atpase_activity_coupled_to_transmembrane_movement_of_ions_phosphorylative_mechanism
Curated_gene_sets:reactome_p...30	SET	4	0.02752	0.00044021	0.55088	0.48008	Curated_gene_sets:reactome_phenylalanine_metabolism
GO_bp:go_regulation_of_defen...4	SET	30	0.008652	0.00037871	0.17402	0.48017	GO_bp:go_regulation_of_defense_response_to_virus_by_host
Curated_gene_sets:servitja_i...1	SET	84	0.0049684	0.00036327	0.10048	0.48028	Curated_gene_sets:servitja_islet_hnf1a_targets_dn
Curated_gene_sets:liang_hema...5	SET	30	0.0078967	0.00034565	0.16116	0.48046	Curated_gene_sets:liang_hematopoiesis_stem_cell_number_small_vs_huge_up
Curated_gene_sets:reactome_p...58	SET	54	0.0057412	0.0003369	0.1177	0.48055	Curated_gene_sets:reactome_plasma_lipoprotein_assembly_remodeling_and_clearance
GO_bp:go_roundabout_signalin...	SET	7	0.019617	0.00041507	0.40278	0.48058	GO_bp:go_roundabout_signaling_pathway
GO_bp:go_peptidyl_arginine_m...1	SET	14	0.0096567	0.0002889	0.1987	0.48062	GO_bp:go_peptidyl_arginine_methylation
GO_bp:go_kidney_epithelium_d...	SET	111	0.0045119	0.0003789	0.092993	0.48065	GO_bp:go_kidney_epithelium_development
GO_bp:go_response_to_sterol_...	SET	8	0.015385	0.000348	0.31716	0.48066	GO_bp:go_response_to_sterol_depletion
GO_bp:go_synaptic_vesicle_bu...1	SET	8	0.01476	0.00033386	0.30529	0.48072	GO_bp:go_synaptic_vesicle_budding
GO_bp:go_regulation_of_epide...1	SET	47	0.0066527	0.00036428	0.1378	0.48075	GO_bp:go_regulation_of_epidermal_cell_differentiation
Curated_gene_sets:pujana_brc...1	SET	1348	0.0012472	0.00035015	0.025853	0.48076	Curated_gene_sets:pujana_brca1_pcc_network
GO_bp:go_negative_regulation...608	SET	23	0.0095121	0.00036465	0.19715	0.48076	GO_bp:go_negative_regulation_of_signal_transduction_by_p53_class_mediator
Curated_gene_sets:wilson_pro...2	SET	20	0.0099485	0.00035567	0.20742	0.48087	Curated_gene_sets:wilson_proteases_at_tumor_bone_interface_up
GO_bp:go_immunoglobulin_prod...2	SET	43	0.0066601	0.00034887	0.13946	0.48096	GO_bp:go_immunoglobulin_production_involved_in_immunoglobulin_mediated_immune_response
GO_bp:go_regulation_of_inosi...2	SET	15	0.010021	0.00031032	0.20995	0.48097	GO_bp:go_regulation_of_inositol_phosphate_biosynthetic_process
GO_bp:go_response_to_electri...	SET	30	0.0077071	0.00033735	0.16175	0.481	GO_bp:go_response_to_electrical_stimulus
GO_bp:go_regulation_of_lipop...1	SET	5	0.021328	0.00038142	0.44919	0.48107	GO_bp:go_regulation_of_lipophagy
GO_mf:go_sterol_binding	SET	45	0.006523	0.00034952	0.1376	0.4811	GO_mf:go_sterol_binding
Curated_gene_sets:liu_liver_...	SET	26	0.0074842	0.00030501	0.15801	0.48111	Curated_gene_sets:liu_liver_cancer
GO_bp:go_arterial_endothelia...	SET	4	0.025605	0.00040959	0.54211	0.48116	GO_bp:go_arterial_endothelial_cell_differentiation
GO_cc:go_transcription_facto...8	SET	4	0.024093	0.00038539	0.51291	0.48127	GO_cc:go_transcription_factor_tfiiic_complex
Curated_gene_sets:nemeth_inf...2	SET	69	0.0052828	0.00035025	0.11316	0.48138	Curated_gene_sets:nemeth_inflammatory_response_lps_up
Curated_gene_sets:reactome_s...58	SET	514	0.0019304	0.00034428	0.041369	0.48139	Curated_gene_sets:reactome_signaling_by_interleukins
GO_bp:go_ganglion_development	SET	13	0.011521	0.00033214	0.24778	0.48146	GO_bp:go_ganglion_development
GO_bp:go_negative_regulation...406	SET	6	0.01627	0.00031873	0.34989	0.48146	GO_bp:go_negative_regulation_of_membrane_permeability
Curated_gene_sets:reactome_r...71	SET	5	0.016251	0.00029064	0.35046	0.48151	Curated_gene_sets:reactome_release_of_hh_np_from_the_secreting_cell
GO_bp:go_positive_regulation...761	SET	7	0.01552	0.00032839	0.33498	0.48152	GO_bp:go_positive_regulation_of_steroid_hormone_secretion
GO_bp:go_cysteine_biosynthet...	SET	5	0.01607	0.00028739	0.34781	0.48157	GO_bp:go_cysteine_biosynthetic_process
GO_bp:go_calcium_activated_p...	SET	4	0.024356	0.0003896	0.52943	0.48165	GO_bp:go_calcium_activated_phospholipid_scrambling
Curated_gene_sets:kinsey_tar...1	SET	267	0.0026528	0.00034377	0.058053	0.48178	Curated_gene_sets:kinsey_targets_of_ewsr1_flii_fusion_dn
GO_bp:go_regulation_of_epith...5	SET	6	0.018408	0.00036062	0.40281	0.48178	GO_bp:go_regulation_of_epithelial_cell_proliferation_involved_in_lung_morphogenesis
GO_bp:go_positive_regulation...213	SET	16	0.010688	0.00034182	0.23463	0.48183	GO_bp:go_positive_regulation_of_dendritic_spine_morphogenesis
GO_bp:go_glial_cell_apoptoti...	SET	11	0.013638	0.00036169	0.30038	0.48189	GO_bp:go_glial_cell_apoptotic_process
Curated_gene_sets:reactome_o...20	SET	28	0.0080436	0.00034016	0.17763	0.48194	Curated_gene_sets:reactome_ovarian_tumor_domain_proteases
Curated_gene_sets:reactome_r...96	SET	52	0.005988	0.00034483	0.13289	0.48203	Curated_gene_sets:reactome_rho_gtpases_activate_pkns
Curated_gene_sets:wilcox_res...2	SET	131	0.0035274	0.0003216	0.078746	0.48214	Curated_gene_sets:wilcox_response_to_progesterone_up
GO_bp:go_positive_regulation...201	SET	12	0.012903	0.0003574	0.28841	0.48216	GO_bp:go_positive_regulation_of_cytoplasmic_transport
Curated_gene_sets:zheng_resp...2	SET	15	0.011597	0.00035911	0.2596	0.48218	Curated_gene_sets:zheng_response_to_arsenite_up
Curated_gene_sets:reactome_e...29	SET	37	0.0064536	0.00031364	0.14442	0.48218	Curated_gene_sets:reactome_ercc6_csb_and_ehmt2_g9a_positively_regulate_rrna_expression
GO_bp:go_ossification	SET	300	0.0025102	0.00034444	0.056195	0.48219	GO_bp:go_ossification
GO_cc:go_transcriptional_pre...	SET	6	0.020396	0.00039957	0.45711	0.48221	GO_cc:go_transcriptional_preinitiation_complex
GO_cc:go_spectrin	SET	7	0.01387	0.00029347	0.31109	0.48222	GO_cc:go_spectrin
GO_bp:go_cell_cycle_g1_s_pha...	SET	200	0.002917	0.00032787	0.065566	0.48226	GO_bp:go_cell_cycle_g1_s_phase_transition
GO_bp:go_positive_regulation...147	SET	6	0.014398	0.00028206	0.32362	0.48226	GO_bp:go_positive_regulation_of_cellular_respiration
GO_mf:go_phosphatidylinosito...10	SET	33	0.0071459	0.00032802	0.1608	0.48228	GO_mf:go_phosphatidylinositol_3_phosphate_binding
Curated_gene_sets:wakabayash...4	SET	702	0.0015649	0.00032413	0.035753	0.48254	Curated_gene_sets:wakabayashi_adipogenesis_pparg_rxra_bound_8d
Curated_gene_sets:pal_prmt5_...1	SET	22	0.0091737	0.00034395	0.21016	0.48259	Curated_gene_sets:pal_prmt5_targets_dn
Curated_gene_sets:hummel_bur...2	SET	35	0.0076086	0.00035967	0.17445	0.48261	Curated_gene_sets:hummel_burkitts_lymphoma_up
Curated_gene_sets:reactome_r...56	SET	16	0.0096802	0.00030958	0.22208	0.48262	Curated_gene_sets:reactome_regulation_of_runx1_expression_and_activity
GO_bp:go_hyaluronan_metaboli...	SET	9	0.014671	0.00035197	0.33735	0.48266	GO_bp:go_hyaluronan_metabolic_process
GO_mf:go_virion_binding	SET	8	0.015331	0.00034679	0.35324	0.48269	GO_mf:go_virion_binding
GO_bp:go_negative_regulation...245	SET	10	0.014787	0.00037393	0.34164	0.48274	GO_bp:go_negative_regulation_of_fatty_acid_biosynthetic_process
GO_bp:go_negative_regulation...183	SET	9	0.014652	0.00035152	0.33865	0.48275	GO_bp:go_negative_regulation_of_delayed_rectifier_potassium_channel_activity
Curated_gene_sets:valk_aml_c...8	SET	26	0.0081899	0.00033377	0.19001	0.48281	Curated_gene_sets:valk_aml_cluster_2
GO_bp:go_prostate_gland_deve...	SET	38	0.0067204	0.00033098	0.15659	0.48288	GO_bp:go_prostate_gland_development
GO_bp:go_cellular_response_t...28	SET	9	0.011925	0.00028609	0.27869	0.48294	GO_bp:go_cellular_response_to_electrical_stimulus
GO_mf:go_epidermal_growth_fa...	SET	26	0.0084563	0.00034463	0.19894	0.48305	GO_mf:go_epidermal_growth_factor_receptor_binding
Curated_gene_sets:biocarta_e...1	SET	17	0.0084675	0.00027912	0.20033	0.48314	Curated_gene_sets:biocarta_ecm_pathway
GO_bp:go_virion_assembly	SET	30	0.00657	0.00028758	0.15596	0.4832	GO_bp:go_virion_assembly
GO_cc:go_messenger_ribonucle...	SET	8	0.014553	0.00032917	0.34549	0.4832	GO_cc:go_messenger_ribonucleoprotein_complex
GO_bp:go_leukocyte_chemotaxis	SET	170	0.0031964	0.00033156	0.075967	0.48322	GO_bp:go_leukocyte_chemotaxis
Curated_gene_sets:biocarta_i...6	SET	12	0.011185	0.00030981	0.26698	0.48329	Curated_gene_sets:biocarta_il10_pathway
Curated_gene_sets:reactome_r...9	SET	8	0.013276	0.0003003	0.32075	0.48349	Curated_gene_sets:reactome_reactions_specific_to_the_complex_n_glycan_synthesis_pathway
Curated_gene_sets:reactome_r...28	SET	128	0.003265	0.00029427	0.079469	0.48361	Curated_gene_sets:reactome_regulation_of_expression_of_slits_and_robos
Curated_gene_sets:biocarta_d...4	SET	4	0.0212	0.00033913	0.51619	0.48362	Curated_gene_sets:biocarta_dicer_pathway
GO_cc:go_methylosome	SET	10	0.010602	0.00026809	0.25815	0.48362	GO_cc:go_methylosome
GO_mf:go_polyubiquitin_modif...	SET	41	0.0054467	0.00027861	0.13407	0.4838	GO_mf:go_polyubiquitin_modification_dependent_protein_binding
GO_mf:go_chemoattractant_act...	SET	26	0.0066675	0.00027173	0.16516	0.4839	GO_mf:go_chemoattractant_activity
GO_bp:go_negative_regulation...542	SET	8	0.010943	0.00024753	0.27148	0.48392	GO_bp:go_negative_regulation_of_protein_exit_from_endoplasmic_reticulum
Curated_gene_sets:yao_tempor...18	SET	57	0.0044545	0.00026853	0.11068	0.48395	Curated_gene_sets:yao_temporal_response_to_progesterone_cluster_9
GO_bp:go_ire1_mediated_unfol...	SET	53	0.0048161	0.00027999	0.11981	0.48397	GO_bp:go_ire1_mediated_unfolded_protein_response
GO_bp:go_positive_regulation...671	SET	66	0.0044011	0.00028541	0.10952	0.48397	GO_bp:go_positive_regulation_of_protein_localization_to_nucleus
Curated_gene_sets:worschech_...3	SET	9	0.010324	0.00024767	0.25743	0.48401	Curated_gene_sets:worschech_tumor_rejection_dn
GO_bp:go_regulation_of_polya...	SET	4	0.012429	0.00019881	0.31018	0.48402	GO_bp:go_regulation_of_polyamine_transmembrane_transport
Curated_gene_sets:gargalovic...22	SET	66	0.0045341	0.00029403	0.11371	0.4841	Curated_gene_sets:gargalovic_response_to_oxidized_phospholipids_turquoise_up
Curated_gene_sets:bystrykh_h...4	SET	7	0.016056	0.00033973	0.40375	0.48414	Curated_gene_sets:bystrykh_hematopoiesis_stem_cell_fli1
Curated_gene_sets:sig_cd40pa...	SET	24	0.0071179	0.00027872	0.17928	0.48417	Curated_gene_sets:sig_cd40pathwaymap
GO_bp:go_aldehyde_catabolic_...	SET	8	0.009859	0.000223	0.24884	0.4842	GO_bp:go_aldehyde_catabolic_process
GO_bp:go_dopamine_receptor_s...	SET	31	0.0067372	0.00029976	0.17102	0.48429	GO_bp:go_dopamine_receptor_signaling_pathway
Curated_gene_sets:zhan_multi...13	SET	39	0.005869	0.00029282	0.14978	0.48437	Curated_gene_sets:zhan_multiple_myeloma_lb_up
GO_bp:go_lung_secretory_cell...	SET	10	0.011888	0.00030061	0.30434	0.48442	GO_bp:go_lung_secretory_cell_differentiation
Curated_gene_sets:ongusaha_t...	SET	26	0.0065593	0.00026732	0.16825	0.48445	Curated_gene_sets:ongusaha_tp53_targets
GO_bp:go_negative_regulation...666	SET	27	0.007195	0.0002988	0.18477	0.48447	GO_bp:go_negative_regulation_of_telomere_maintenance
GO_mf:go_oxidoreductase_acti...26	SET	35	0.0057722	0.00027286	0.14825	0.48447	GO_mf:go_oxidoreductase_activity_acting_on_the_aldehyde_or_oxo_group_of_donors_nad_or_nadp_as_acceptor
GO_bp:go_epithelial_mesenchy...	SET	4	0.019943	0.00031901	0.51386	0.48452	GO_bp:go_epithelial_mesenchymal_cell_signaling
GO_bp:go_centriole_assembly	SET	37	0.0060575	0.00029439	0.15778	0.48469	GO_bp:go_centriole_assembly
GO_bp:go_urate_metabolic_pro...	SET	10	0.011365	0.00028739	0.2963	0.4847	GO_bp:go_urate_metabolic_process
GO_bp:go_regulation_of_gtp_b...	SET	10	0.012298	0.00031099	0.32182	0.48476	GO_bp:go_regulation_of_gtp_binding
GO_bp:go_response_to_ph	SET	30	0.0058869	0.00025768	0.15509	0.48486	GO_bp:go_response_to_ph
GO_bp:go_regulation_of_eosin...	SET	4	0.017517	0.00028021	0.46693	0.48504	GO_bp:go_regulation_of_eosinophil_migration
Curated_gene_sets:la_men1_ta...	SET	16	0.0080013	0.00025588	0.21447	0.48512	Curated_gene_sets:la_men1_targets
GO_mf:go_g_protein_coupled_s...	SET	7	0.01304	0.00027592	0.35146	0.4852	GO_mf:go_g_protein_coupled_serotonin_receptor_binding
GO_cc:go_peptidase_inhibitor...	SET	5	0.014694	0.00026278	0.39823	0.48528	GO_cc:go_peptidase_inhibitor_complex
Curated_gene_sets:kegg_tauri...	SET	8	0.01108	0.00025063	0.30338	0.48543	Curated_gene_sets:kegg_taurine_and_hypotaurine_metabolism
GO_bp:go_negative_regulation...693	SET	2	0.028452	0.00032184	0.77875	0.48543	GO_bp:go_negative_regulation_of_triglyceride_biosynthetic_process
Curated_gene_sets:reactome_g...31	SET	14	0.0093767	0.00028052	0.25748	0.48548	Curated_gene_sets:reactome_gastrin_creb_signalling_pathway_via_pkc_and_mapk
GO_bp:go_ductus_arteriosus_c...	SET	5	0.014017	0.00025068	0.3856	0.4855	GO_bp:go_ductus_arteriosus_closure
GO_mf:go_myristoyl_coa_hydro...	SET	5	0.016261	0.0002908	0.45021	0.48559	GO_mf:go_myristoyl_coa_hydrolase_activity
GO_bp:go_golgi_to_plasma_mem...2	SET	52	0.0052367	0.00030157	0.14528	0.48562	GO_bp:go_golgi_to_plasma_membrane_transport
GO_mf:go_tumor_necrosis_fact...3	SET	37	0.0053498	0.00026	0.15042	0.48581	GO_mf:go_tumor_necrosis_factor_receptor_superfamily_binding
GO_cc:go_extrinsic_component...13	SET	11	0.010641	0.00028222	0.30073	0.48589	GO_cc:go_extrinsic_component_of_synaptic_membrane
Curated_gene_sets:reactome_l...16	SET	4	0.019217	0.0003074	0.54651	0.48598	Curated_gene_sets:reactome_loss_of_mecp2_binding_ability_to_the_ncor_smrt_complex
GO_bp:go_regulation_of_prote...50	SET	17	0.0077661	0.000256	0.22415	0.48618	GO_bp:go_regulation_of_protein_polyubiquitination
Curated_gene_sets:barrier_ca...2	SET	28	0.0064552	0.00027299	0.18798	0.4863	Curated_gene_sets:barrier_cancer_relapse_normal_sample_up
GO_bp:go_c4_dicarboxylate_tr...	SET	19	0.0077535	0.00027018	0.22591	0.48631	GO_bp:go_c4_dicarboxylate_transport
GO_bp:go_positive_regulation...669	SET	7	0.012315	0.00026058	0.35936	0.48633	GO_bp:go_positive_regulation_of_protein_localization_to_early_endosome
Curated_gene_sets:reactome_g...37	SET	990	0.0010612	0.0002585	0.031183	0.48643	Curated_gene_sets:reactome_generic_transcription_pathway
Curated_gene_sets:reactome_e...37	SET	9	0.0095712	0.00022962	0.28283	0.4865	Curated_gene_sets:reactome_establishment_of_sister_chromatid_cohesion
Curated_gene_sets:mcclung_de...1	SET	39	0.0051163	0.00025527	0.15131	0.48651	Curated_gene_sets:mcclung_delta_fosb_targets_2wk
GO_mf:go_neurotransmitter_tr...	SET	44	0.0048408	0.0002565	0.14326	0.48652	GO_mf:go_neurotransmitter_transporter_activity
Curated_gene_sets:bystroem_c...2	SET	33	0.0044999	0.00020656	0.1344	0.48665	Curated_gene_sets:bystroem_correlated_with_il5_up
Curated_gene_sets:cheok_resp...5	SET	14	0.0067248	0.00020119	0.20093	0.48665	Curated_gene_sets:cheok_response_to_mercaptopurine_and_ld_mtx_dn
Curated_gene_sets:reactome_w...3	SET	14	0.0075541	0.000226	0.22568	0.48665	Curated_gene_sets:reactome_wnt5a_dependent_internalization_of_fzd4
GO_mf:go_single_stranded_dna...5	SET	8	0.008494	0.00019213	0.25409	0.48667	GO_mf:go_single_stranded_dna_exodeoxyribonuclease_activity
GO_bp:go_ion_transport	SET	1358	0.00088863	0.00025031	0.026831	0.48679	GO_bp:go_ion_transport
GO_mf:go_thyroid_hormone_bin...	SET	7	0.013879	0.00029366	0.42258	0.4869	GO_mf:go_thyroid_hormone_binding
GO_bp:go_negative_regulation...127	SET	4	0.01615	0.00025834	0.49249	0.48692	GO_bp:go_negative_regulation_of_cellular_amine_metabolic_process
Curated_gene_sets:rorie_targ...1	SET	23	0.0072588	0.00027826	0.22234	0.48698	Curated_gene_sets:rorie_targets_of_ewsr1_fli1_fusion_dn
Curated_gene_sets:reactome_a...3	SET	5	0.016191	0.00028955	0.50274	0.48715	Curated_gene_sets:reactome_abacavir_transmembrane_transport
GO_bp:go_primary_mirna_proce...	SET	10	0.010725	0.0002712	0.3341	0.4872	GO_bp:go_primary_mirna_processing
Curated_gene_sets:reactome_m...56	SET	4	0.012243	0.00019584	0.38742	0.4874	Curated_gene_sets:reactome_mineralocorticoid_biosynthesis
Curated_gene_sets:biocarta_r...5	SET	5	0.010766	0.00019253	0.34368	0.48751	Curated_gene_sets:biocarta_ran_pathway
Curated_gene_sets:biocarta_c...31	SET	20	0.0066361	0.00023724	0.21233	0.48753	Curated_gene_sets:biocarta_ctcf_pathway
GO_cc:go_chromosome_telomeri...	SET	127	0.002425	0.00021771	0.07772	0.48755	GO_cc:go_chromosome_telomeric_region
GO_bp:go_regulation_of_wnt_s...1	SET	284	0.0017235	0.00023022	0.05601	0.48773	GO_bp:go_regulation_of_wnt_signaling_pathway
GO_bp:go_transcription_prein...	SET	36	0.0045051	0.00021597	0.14738	0.48781	GO_bp:go_transcription_preinitiation_complex_assembly
GO_bp:go_negative_regulation...26	SET	11	0.0087655	0.00023247	0.28876	0.48789	GO_bp:go_negative_regulation_of_amyloid_precursor_protein_catabolic_process
Curated_gene_sets:kegg_pathw...	SET	270	0.0017764	0.00023147	0.058835	0.48796	Curated_gene_sets:kegg_pathways_in_cancer
GO_bp:go_disaccharide_biosyn...	SET	4	0.018194	0.00029103	0.60466	0.488	GO_bp:go_disaccharide_biosynthetic_process
GO_bp:go_lung_growth	SET	6	0.012268	0.00024034	0.40838	0.48802	GO_bp:go_lung_growth
GO_bp:go_neutral_lipid_metab...	SET	94	0.0030399	0.00023505	0.10149	0.48805	GO_bp:go_neutral_lipid_metabolic_process
GO_bp:go_dna_integration	SET	10	0.0079824	0.00020186	0.26836	0.48814	GO_bp:go_dna_integration
GO_bp:go_regulation_of_execu...	SET	23	0.0059857	0.00022946	0.20285	0.48823	GO_bp:go_regulation_of_execution_phase_of_apoptosis
GO_bp:go_organic_anion_trans...	SET	411	0.001366	0.00021859	0.046756	0.48835	GO_bp:go_organic_anion_transport
GO_bp:go_negative_regulation...229	SET	11	0.00724	0.00019201	0.25036	0.48847	GO_bp:go_negative_regulation_of_erad_pathway
GO_bp:go_regulation_of_cytop...4	SET	20	0.0066433	0.0002375	0.23084	0.48852	GO_bp:go_regulation_of_cytoplasmic_transport
GO_bp:go_regulation_of_amino...2	SET	9	0.0099818	0.00023947	0.3495	0.48861	GO_bp:go_regulation_of_amino_acid_transmembrane_transport
GO_bp:go_fibroblast_apoptoti...	SET	18	0.0062491	0.00021196	0.21967	0.48865	GO_bp:go_fibroblast_apoptotic_process
GO_bp:go_branching_involved_...1	SET	20	0.0056857	0.00020327	0.20031	0.48868	GO_bp:go_branching_involved_in_blood_vessel_morphogenesis
GO_bp:go_positive_regulation...678	SET	20	0.0061788	0.0002209	0.21837	0.48871	GO_bp:go_positive_regulation_of_protein_oligomerization
GO_bp:go_secretion	SET	1309	0.00075394	0.00020886	0.026632	0.48871	GO_bp:go_secretion
GO_bp:go_cardiac_chamber_for...	SET	8	0.010485	0.00023716	0.37036	0.48871	GO_bp:go_cardiac_chamber_formation
GO_bp:go_negative_regulation...500	SET	17	0.0072901	0.00024031	0.25871	0.48876	GO_bp:go_negative_regulation_of_oxidoreductase_activity
Curated_gene_sets:reactome_c...78	SET	43	0.0042131	0.00022069	0.14999	0.4888	Curated_gene_sets:reactome_complement_cascade
GO_bp:go_hypothalamus_cell_d...	SET	7	0.012335	0.000261	0.43925	0.4888	GO_bp:go_hypothalamus_cell_differentiation
GO_cc:go_nucleotide_excision...	SET	10	0.0074063	0.00018729	0.26377	0.4888	GO_cc:go_nucleotide_excision_repair_complex
GO_bp:go_response_to_carbohy...	SET	186	0.0018726	0.00020307	0.067064	0.48886	GO_bp:go_response_to_carbohydrate
GO_mf:go_map_kinase_phosphat...	SET	12	0.0073282	0.00020299	0.26249	0.48886	GO_mf:go_map_kinase_phosphatase_activity
GO_bp:go_negative_regulation...546	SET	10	0.007447	0.00018832	0.26685	0.48887	GO_bp:go_negative_regulation_of_protein_import_into_nucleus
GO_bp:go_negative_regulation...631	SET	22	0.005704	0.00021386	0.20579	0.48894	GO_bp:go_negative_regulation_of_sprouting_angiogenesis
GO_mf:go_kinase_binding	SET	607	0.0010518	0.00020323	0.037948	0.48894	GO_mf:go_kinase_binding
GO_mf:go_transcription_corep...2	SET	14	0.0060589	0.00018126	0.21858	0.48894	GO_mf:go_transcription_corepressor_binding
GO_bp:go_cardiac_septum_deve...	SET	90	0.0027818	0.0002105	0.10073	0.48898	GO_bp:go_cardiac_septum_development
GO_cc:go_peptidase_complex	SET	72	0.0027235	0.00018443	0.10026	0.48916	GO_cc:go_peptidase_complex
Curated_gene_sets:mikkelsen_...25	SET	150	0.0020012	0.00019512	0.073733	0.48917	Curated_gene_sets:mikkelsen_mef_icp_with_h3k27me3
Curated_gene_sets:reactome_c...71	SET	7	0.0089655	0.0001897	0.33022	0.48917	Curated_gene_sets:reactome_cohesin_loading_onto_chromatin
GO_mf:go_voltage_gated_ion_c...	SET	160	0.0021163	0.00021303	0.078319	0.48922	GO_mf:go_voltage_gated_ion_channel_activity
GO_bp:go_retrograde_axonal_t...	SET	14	0.0053942	0.00016138	0.20063	0.48928	GO_bp:go_retrograde_axonal_transport
GO_bp:go_otic_vesicle_morpho...	SET	8	0.010344	0.00023398	0.38511	0.48929	GO_bp:go_otic_vesicle_morphogenesis
GO_bp:go_cellular_lipid_bios...	SET	7	0.0081298	0.00017202	0.3031	0.4893	GO_bp:go_cellular_lipid_biosynthetic_process
GO_bp:go_maintenance_of_dna_...1	SET	5	0.014036	0.00025101	0.53288	0.48949	GO_bp:go_maintenance_of_dna_methylation
GO_bp:go_facial_nerve_struct...	SET	8	0.0088448	0.00020007	0.33814	0.48957	GO_bp:go_facial_nerve_structural_organization
Curated_gene_sets:pid_il1_pa...	SET	30	0.0044303	0.00019392	0.17158	0.4897	Curated_gene_sets:pid_il1_pathway
Curated_gene_sets:pedersen_m...3	SET	86	0.0026678	0.00019736	0.10361	0.48973	Curated_gene_sets:pedersen_metastasis_by_erbb2_isoform_4
Curated_gene_sets:reactome_c...39	SET	340	0.001291	0.00018833	0.050286	0.48976	Curated_gene_sets:reactome_cellular_responses_to_stress
GO_bp:go_regulation_of_trans...9	SET	6	0.010449	0.00020469	0.40811	0.48979	GO_bp:go_regulation_of_transcription_from_rna_polymerase_ii_promoter_involved_in_myocardial_precursor_cell_differentiation
Curated_gene_sets:kyng_envir...1	SET	16	0.0064184	0.00020526	0.25649	0.49002	Curated_gene_sets:kyng_environmental_stress_response_dn
GO_bp:go_positive_regulation...540	SET	17	0.005218	0.000172	0.20855	0.49002	GO_bp:go_positive_regulation_of_myeloid_leukocyte_cytokine_production_involved_in_immune_response
Curated_gene_sets:issaeva_ml...	SET	46	0.003529	0.00019118	0.1416	0.49006	Curated_gene_sets:issaeva_mll2_targets
GO_bp:go_long_chain_fatty_ac...6	SET	59	0.0030941	0.00018975	0.12595	0.4902	GO_bp:go_long_chain_fatty_acid_transport
Curated_gene_sets:chyla_cbfa...2	SET	311	0.0012594	0.00017588	0.051502	0.49025	Curated_gene_sets:chyla_cbfa2t3_targets_up
GO_bp:go_positive_regulation...28	SET	7	0.010116	0.00021405	0.41546	0.49029	GO_bp:go_positive_regulation_of_ampa_receptor_activity
GO_bp:go_dna_strand_renatura...	SET	8	0.0081932	0.00018532	0.33681	0.4903	GO_bp:go_dna_strand_renaturation
GO_bp:go_positive_regulation...450	SET	20	0.005383	0.00019245	0.22153	0.49031	GO_bp:go_positive_regulation_of_lipid_storage
GO_mf:go_keratin_filament_bi...	SET	4	0.011017	0.00017623	0.45477	0.49034	GO_mf:go_keratin_filament_binding
GO_bp:go_negative_regulation...293	SET	6	0.0087664	0.00017174	0.36388	0.49039	GO_bp:go_negative_regulation_of_histone_h3_k9_trimethylation
Curated_gene_sets:reactome_o...1	SET	10	0.006088	0.00015395	0.25405	0.49044	Curated_gene_sets:reactome_o2_co2_exchange_in_erythrocytes
Curated_gene_sets:bilanges_s...3	SET	54	0.0028122	0.00016502	0.11772	0.49047	Curated_gene_sets:bilanges_serum_sensitive_genes
Curated_gene_sets:mcclung_cr...2	SET	78	0.0026242	0.00018493	0.11153	0.49061	Curated_gene_sets:mcclung_creb1_targets_up
GO_bp:go_polyamine_biosynthe...	SET	9	0.0055542	0.00013325	0.23603	0.49061	GO_bp:go_polyamine_biosynthetic_process
Curated_gene_sets:firestein_...2	SET	6	0.01063	0.00020824	0.45226	0.49062	Curated_gene_sets:firestein_ctnnb1_pathway_and_proliferation
GO_mf:go_tpr_domain_binding	SET	7	0.0067769	0.00014339	0.29413	0.49081	GO_mf:go_tpr_domain_binding
GO_bp:go_carbohydrate_deriva...4	SET	60	0.0026579	0.00016437	0.11553	0.49082	GO_bp:go_carbohydrate_derivative_transport
GO_bp:go_regulation_of_vitam...2	SET	4	0.011316	0.00018101	0.49162	0.49082	GO_bp:go_regulation_of_vitamin_d_receptor_signaling_pathway
GO_bp:go_positive_regulation...560	SET	42	0.0031792	0.00016459	0.13851	0.49084	GO_bp:go_positive_regulation_of_neuron_apoptotic_process
GO_cc:go_lumenal_side_of_mem...	SET	12	0.0059943	0.00016604	0.26137	0.49085	GO_cc:go_lumenal_side_of_membrane
GO_bp:go_interleukin_1_produ...	SET	79	0.0025403	0.00018016	0.11126	0.49089	GO_bp:go_interleukin_1_production
Curated_gene_sets:reactome_d...70	SET	128	0.0018671	0.00016828	0.08231	0.49095	Curated_gene_sets:reactome_dna_double_strand_break_repair
GO_bp:go_immunoglobulin_secr...	SET	16	0.00465	0.00014871	0.20762	0.49107	GO_bp:go_immunoglobulin_secretion
Curated_gene_sets:reactome_a...72	SET	6	0.0075055	0.00014703	0.33574	0.49108	Curated_gene_sets:reactome_alpha_oxidation_of_phytanate
Curated_gene_sets:mootha_pyr	SET	6	0.0086198	0.00016886	0.3908	0.4912	Curated_gene_sets:mootha_pyr
GO_mf:go_potassium_ion_antip...	SET	13	0.0064131	0.00018489	0.29155	0.49123	GO_mf:go_potassium_ion_antiporter_activity
Curated_gene_sets:reactome_d...14	SET	16	0.0047217	0.000151	0.21714	0.49133	Curated_gene_sets:reactome_defective_b4galt7_causes_eds_progeroid_type
Curated_gene_sets:vantveer_b...4	SET	170	0.0015357	0.00015929	0.070898	0.49136	Curated_gene_sets:vantveer_breast_cancer_esr1_up
Curated_gene_sets:kuwano_rna...	SET	5	0.010053	0.00017979	0.46503	0.49138	Curated_gene_sets:kuwano_rna_stabilized_by_no
GO_cc:go_golgi_associated_ve...2	SET	81	0.0020723	0.00014881	0.096332	0.49142	GO_cc:go_golgi_associated_vesicle_membrane
GO_bp:go_positive_regulation...658	SET	7	0.0064899	0.00013732	0.30315	0.49146	GO_bp:go_positive_regulation_of_protein_homodimerization_activity
Curated_gene_sets:reactome_n...50	SET	47	0.0029547	0.00016179	0.13872	0.4915	Curated_gene_sets:reactome_non_integrin_membrane_ecm_interactions
Curated_gene_sets:ji_respons...1	SET	44	0.002847	0.00015085	0.1339	0.49152	Curated_gene_sets:ji_response_to_fsh_dn
Curated_gene_sets:alcalay_am...2	SET	116	0.0019381	0.00016636	0.092689	0.49166	Curated_gene_sets:alcalay_aml_by_npm1_localization_up
Curated_gene_sets:wang_immor...2	SET	23	0.0041789	0.0001602	0.20444	0.49185	Curated_gene_sets:wang_immortalized_by_hoxa9_and_meis1_up
GO_bp:go_glycerol_ether_bios...	SET	5	0.0071599	0.00012805	0.35581	0.49197	GO_bp:go_glycerol_ether_biosynthetic_process
GO_bp:go_pulmonary_artery_mo...	SET	6	0.00716	0.00014027	0.36111	0.49209	GO_bp:go_pulmonary_artery_morphogenesis
Curated_gene_sets:pid_epha_f...	SET	31	0.0036926	0.0001643	0.18657	0.4921	Curated_gene_sets:pid_epha_fwdpathway
Curated_gene_sets:radaeva_re...1	SET	9	0.0062173	0.00014916	0.31524	0.49213	Curated_gene_sets:radaeva_response_to_ifna1_dn
Curated_gene_sets:reactome_n...17	SET	5	0.0081263	0.00014533	0.41441	0.49218	Curated_gene_sets:reactome_negative_feedback_regulation_of_mapk_pathway
GO_cc:go_presynaptic_cytoske...	SET	7	0.0082526	0.00017462	0.42397	0.49224	GO_cc:go_presynaptic_cytoskeleton
GO_bp:go_ovulation_from_ovar...	SET	9	0.0062917	0.00015094	0.33347	0.49247	GO_bp:go_ovulation_from_ovarian_follicle
GO_bp:go_chemical_homeostasi...	SET	11	0.0049899	0.00013234	0.26884	0.4926	GO_bp:go_chemical_homeostasis_within_a_tissue
Curated_gene_sets:browne_hcm...28	SET	87	0.0017876	0.000133	0.09884	0.49279	Curated_gene_sets:browne_hcmv_infection_8hr_up
Curated_gene_sets:chandran_m...4	SET	159	0.0012977	0.00013023	0.072082	0.49282	Curated_gene_sets:chandran_metastasis_up
Curated_gene_sets:biocarta_i...22	SET	5	0.0081068	0.00014498	0.45857	0.49295	Curated_gene_sets:biocarta_ion_pathway
GO_bp:go_regulation_of_dna_d...6	SET	5	0.0064783	0.00011586	0.36784	0.49297	GO_bp:go_regulation_of_dna_directed_dna_polymerase_activity
GO_bp:go_positive_regulation...42	SET	3	0.0090968	0.00012603	0.51912	0.49301	GO_bp:go_positive_regulation_of_arachidonic_acid_secretion
GO_bp:go_cytoplasmic_mrna_pr...	SET	18	0.0040931	0.00013883	0.23479	0.49305	GO_bp:go_cytoplasmic_mrna_processing_body_assembly
GO_bp:go_metal_ion_transport	SET	719	0.00063419	0.00013286	0.036421	0.49305	GO_bp:go_metal_ion_transport
Curated_gene_sets:pid_integr...8	SET	23	0.0036709	0.00014072	0.21121	0.49307	Curated_gene_sets:pid_integrin_cs_pathway
Curated_gene_sets:kegg_tgf_b...	SET	71	0.0020746	0.00013952	0.11965	0.49308	Curated_gene_sets:kegg_tgf_beta_signaling_pathway
GO_bp:go_positive_regulation...256	SET	5	0.0083751	0.00014978	0.48461	0.49311	GO_bp:go_positive_regulation_of_epithelial_cell_differentiation_involved_in_kidney_development
GO_bp:go_mitochondrial_rna_c...	SET	5	0.0067966	0.00012155	0.39849	0.4932	GO_bp:go_mitochondrial_rna_catabolic_process
Curated_gene_sets:reactome_s...155	SET	12	0.0050144	0.0001389	0.29511	0.49322	Curated_gene_sets:reactome_synthesis_of_ip2_ip_and_ins_in_the_cytosol
Curated_gene_sets:lee_naive_...	SET	15	0.0042497	0.00013159	0.25183	0.49327	Curated_gene_sets:lee_naive_t_lymphocyte
Curated_gene_sets:fontaine_f...1	SET	54	0.002231	0.00013092	0.13351	0.49333	Curated_gene_sets:fontaine_follicular_thyroid_adenoma_dn
GO_cc:go_lsm2_8_complex	SET	5	0.0075015	0.00013416	0.44984	0.49335	GO_cc:go_lsm2_8_complex
GO_bp:go_positive_regulation...17	SET	4	0.0086006	0.00013758	0.52016	0.4934	GO_bp:go_positive_regulation_of_adenylate_cyclase_activating_g_protein_coupled_receptor_signaling_pathway
Curated_gene_sets:pid_ilk_pa...	SET	39	0.0024983	0.00012465	0.15402	0.49353	Curated_gene_sets:pid_ilk_pathway
GO_bp:go_protein_dna_complex...2	SET	192	0.0010321	0.0001137	0.06425	0.49359	GO_bp:go_protein_dna_complex_subunit_organization
Curated_gene_sets:korkola_em...4	SET	18	0.0034503	0.00011703	0.21684	0.49365	Curated_gene_sets:korkola_embryonic_carcinoma_vs_seminoma_dn
GO_bp:go_positive_regulation...298	SET	23	0.0029655	0.00011368	0.18638	0.49365	GO_bp:go_positive_regulation_of_focal_adhesion_assembly
GO_bp:go_positive_regulation...746	SET	31	0.0028787	0.00012808	0.18219	0.4937	GO_bp:go_positive_regulation_of_smooth_muscle_cell_migration
Curated_gene_sets:reactome_g...47	SET	9	0.0045175	0.00010838	0.28911	0.49377	Curated_gene_sets:reactome_glutamate_and_glutamine_metabolism
GO_bp:go_eosinophil_activati...	SET	5	0.0082248	0.00014709	0.53012	0.49381	GO_bp:go_eosinophil_activation
GO_bp:go_aging	SET	250	0.00090007	0.00011293	0.058429	0.49385	GO_bp:go_aging
GO_bp:go_negative_regulation...70	SET	48	0.0019476	0.00010777	0.12757	0.49391	GO_bp:go_negative_regulation_of_calcium_ion_transport
Curated_gene_sets:marks_hdac...2	SET	20	0.0032989	0.00011794	0.21751	0.49395	Curated_gene_sets:marks_hdac_targets_up
GO_bp:go_positive_regulation...461	SET	17	0.0038709	0.0001276	0.25553	0.49396	GO_bp:go_positive_regulation_of_lymphocyte_chemotaxis
GO_bp:go_schwann_cell_develo...	SET	25	0.0027796	0.00011109	0.18423	0.49398	GO_bp:go_schwann_cell_development
Curated_gene_sets:reactome_c...14	SET	14	0.0038188	0.00011425	0.25493	0.49402	Curated_gene_sets:reactome_caspase_activation_via_death_receptors_in_the_presence_of_ligand
Curated_gene_sets:jiang_agin...4	SET	40	0.0018661	9.4288e-05	0.12547	0.49407	Curated_gene_sets:jiang_aging_hypothalamus_up
Curated_gene_sets:biocarta_n...3	SET	45	0.002038	0.0001092	0.13752	0.49409	Curated_gene_sets:biocarta_nfat_pathway
Curated_gene_sets:kegg_tight...	SET	112	0.0013689	0.00011547	0.093577	0.49416	Curated_gene_sets:kegg_tight_junction
Curated_gene_sets:reactome_p...116	SET	11	0.003598	9.5423e-05	0.25327	0.49433	Curated_gene_sets:reactome_purine_salvage
GO_bp:go_regulation_of_axon_...2	SET	37	0.0023026	0.00011191	0.16274	0.49436	GO_bp:go_regulation_of_axon_guidance
Curated_gene_sets:valk_aml_c...10	SET	22	0.0027357	0.00010257	0.19524	0.49441	Curated_gene_sets:valk_aml_cluster_4
GO_bp:go_activation_of_trans...	SET	13	0.0042935	0.00012378	0.3073	0.49443	GO_bp:go_activation_of_transmembrane_receptor_protein_tyrosine_kinase_activity
Curated_gene_sets:reactome_r...82	SET	105	0.0012595	0.00010289	0.090823	0.49447	Curated_gene_sets:reactome_response_to_elevated_platelet_cytosolic_ca2plus
Curated_gene_sets:reactome_p...94	SET	148	0.001035	0.00010024	0.075652	0.49454	Curated_gene_sets:reactome_programmed_cell_death
GO_bp:go_modulation_of_molec...	SET	8	0.0046208	0.00010452	0.34608	0.49467	GO_bp:go_modulation_of_molecular_function_in_other_organism
Curated_gene_sets:nikolsky_b...23	SET	19	0.0038279	0.00013339	0.28892	0.49471	Curated_gene_sets:nikolsky_breast_cancer_6p24_p22_amplicon
Curated_gene_sets:hofmann_my...6	SET	16	0.0028341	9.0635e-05	0.21401	0.49472	Curated_gene_sets:hofmann_myelodysplastic_syndrom_risk_up
GO_cc:go_pi_body	SET	7	0.0044964	9.514e-05	0.34135	0.49475	GO_cc:go_pi_body
Curated_gene_sets:wierenga_s...3	SET	45	0.0017959	9.6228e-05	0.13728	0.49478	Curated_gene_sets:wierenga_stat5a_targets_group2
Curated_gene_sets:reactome_t...29	SET	8	0.0040663	9.1979e-05	0.31385	0.49483	Curated_gene_sets:reactome_thyroxine_biosynthesis
Curated_gene_sets:gal_leukem...2	SET	111	0.0010957	9.2014e-05	0.085279	0.49487	Curated_gene_sets:gal_leukemic_stem_cell_up
GO_mf:go_guanylate_cyclase_a...	SET	7	0.0038543	8.1554e-05	0.3021	0.49491	GO_mf:go_guanylate_cyclase_activity
GO_bp:go_response_to_gonadot...1	SET	23	0.0025825	9.9e-05	0.2107	0.49511	GO_bp:go_response_to_gonadotropin
Curated_gene_sets:caffarel_r...6	SET	4	0.0054613	8.7361e-05	0.44836	0.49514	Curated_gene_sets:caffarel_response_to_thc_8hr_3_up
GO_bp:go_motor_neuron_migrat...	SET	4	0.0065303	0.00010446	0.54569	0.49523	GO_bp:go_motor_neuron_migration
GO_bp:go_regulation_of_gluta...3	SET	5	0.0059843	0.00010702	0.5143	0.49536	GO_bp:go_regulation_of_glutamine_family_amino_acid_metabolic_process
Curated_gene_sets:farmer_bre...8	SET	16	0.003225	0.00010314	0.27812	0.49537	Curated_gene_sets:farmer_breast_cancer_cluster_5
GO_cc:go_integral_component_...3	SET	29	0.0020531	8.8361e-05	0.17679	0.49537	GO_cc:go_integral_component_of_synaptic_vesicle_membrane
GO_bp:go_gmp_metabolic_proce...	SET	8	0.0036915	8.3501e-05	0.32476	0.49547	GO_bp:go_gmp_metabolic_process
Curated_gene_sets:cairo_hepa...5	SET	180	0.00077161	8.2332e-05	0.069163	0.49555	Curated_gene_sets:cairo_hepatoblastoma_up
Curated_gene_sets:amit_serum...5	SET	26	0.0019004	7.7449e-05	0.17175	0.49559	Curated_gene_sets:amit_serum_response_480_mcf10a
GO_bp:go_intrinsic_apoptotic...8	SET	7	0.0040781	8.6289e-05	0.37423	0.49565	GO_bp:go_intrinsic_apoptotic_signaling_pathway_in_response_to_osmotic_stress
GO_cc:go_dynein_complex	SET	44	0.0015185	8.0462e-05	0.13983	0.49567	GO_cc:go_dynein_complex
GO_bp:go_negative_regulation...589	SET	12	0.0029337	8.1261e-05	0.27064	0.49568	GO_bp:go_negative_regulation_of_response_to_extracellular_stimulus
GO_bp:go_platelet_morphogene...	SET	15	0.0025985	8.0464e-05	0.24085	0.4957	GO_bp:go_platelet_morphogenesis
GO_bp:go_regulation_of_sprou...	SET	55	0.0013786	8.1637e-05	0.13035	0.49578	GO_bp:go_regulation_of_sprouting_angiogenesis
GO_bp:go_mitotic_nuclear_env...2	SET	8	0.0033433	7.5623e-05	0.31907	0.49582	GO_bp:go_mitotic_nuclear_envelope_reassembly
GO_bp:go_histone_h3_k4_trime...	SET	14	0.0023736	7.1012e-05	0.22834	0.49585	GO_bp:go_histone_h3_k4_trimethylation
Curated_gene_sets:kang_immor...1	SET	88	0.0010416	7.7939e-05	0.10068	0.49587	Curated_gene_sets:kang_immortalized_by_tert_dn
Curated_gene_sets:gratias_re...	SET	15	0.0028644	8.8698e-05	0.27899	0.4959	Curated_gene_sets:gratias_retinoblastoma_16q24
GO_bp:go_protein_localizatio...29	SET	121	0.00082173	7.2025e-05	0.080304	0.49592	GO_bp:go_protein_localization_to_mitochondrion
GO_bp:go_comma_shaped_body_m...	SET	3	0.0064055	8.874e-05	0.6276	0.49593	GO_bp:go_comma_shaped_body_morphogenesis
GO_bp:go_folate_transmembran...	SET	6	0.0038875	7.6158e-05	0.38464	0.49597	GO_bp:go_folate_transmembrane_transport
GO_bp:go_mitotic_spindle_mid...	SET	5	0.0041189	7.3662e-05	0.40948	0.49599	GO_bp:go_mitotic_spindle_midzone_assembly
GO_mf:go_phosphotyrosine_res...	SET	32	0.0017584	7.9486e-05	0.17513	0.49599	GO_mf:go_phosphotyrosine_residue_binding
GO_bp:go_negative_regulation...268	SET	9	0.0037772	9.0617e-05	0.37669	0.496	GO_bp:go_negative_regulation_of_glucose_import
GO_bp:go_type_i_interferon_s...	SET	8	0.0026378	5.9665e-05	0.26293	0.496	GO_bp:go_type_i_interferon_secretion
Curated_gene_sets:bredemeyer...4	SET	42	0.0014439	7.4755e-05	0.14619	0.49606	Curated_gene_sets:bredemeyer_rag_signaling_via_atm_not_via_nfkb_up
Curated_gene_sets:pid_il2_1p...	SET	43	0.0013433	7.0367e-05	0.13936	0.49615	Curated_gene_sets:pid_il2_1pathway
Curated_gene_sets:ruan_respo...6	SET	20	0.0020997	7.5066e-05	0.21761	0.49615	Curated_gene_sets:ruan_response_to_troglitazone_up
GO_bp:go_pyrimidine_containi...1	SET	41	0.0014848	7.5951e-05	0.15397	0.49615	GO_bp:go_pyrimidine_containing_compound_biosynthetic_process
Curated_gene_sets:reactome_f...54	SET	4	0.0038144	6.1017e-05	0.40454	0.49624	Curated_gene_sets:reactome_fructose_catabolism
GO_bp:go_fructose_catabolic_...	SET	4	0.0038144	6.1017e-05	0.40454	0.49624	GO_bp:go_fructose_catabolic_process
GO_bp:go_cardiac_neural_cres...2	SET	9	0.0033072	7.9343e-05	0.35424	0.49628	GO_bp:go_cardiac_neural_crest_cell_differentiation_involved_in_heart_development
Curated_gene_sets:pid_p53_do...	SET	116	0.00077176	6.6243e-05	0.084431	0.49635	Curated_gene_sets:pid_p53_downstream_pathway
GO_mf:go_phosphatidylinosito...24	SET	7	0.0030925	6.5435e-05	0.34541	0.49643	GO_mf:go_phosphatidylinositol_phosphate_5_phosphatase_activity
Curated_gene_sets:bild_e2f3_...	SET	197	0.000585	6.5266e-05	0.067473	0.49654	Curated_gene_sets:bild_e2f3_oncogenic_signature
Curated_gene_sets:hummerich_...4	SET	12	0.0020467	5.6691e-05	0.24368	0.49665	Curated_gene_sets:hummerich_malignant_skin_tumor_up
GO_bp:go_nucleotide_transmem...	SET	7	0.0025258	5.3444e-05	0.3036	0.49668	GO_bp:go_nucleotide_transmembrane_transport
GO_bp:go_cell_cell_junction_...3	SET	132	0.00068941	6.3091e-05	0.083869	0.49672	GO_bp:go_cell_cell_junction_organization
GO_cc:go_mpp7_dlg1_lin7_comp...	SET	4	0.0042347	6.774e-05	0.51633	0.49673	GO_cc:go_mpp7_dlg1_lin7_complex
GO_bp:go_positive_regulation...395	SET	41	0.0012415	6.3504e-05	0.15444	0.49679	GO_bp:go_positive_regulation_of_interleukin_1_production
Curated_gene_sets:charafe_br...2	SET	95	0.00073861	5.7412e-05	0.09338	0.49684	Curated_gene_sets:charafe_breast_cancer_basal_vs_mesenchymal_up
GO_bp:go_positive_regulation...315	SET	3	0.0042455	5.8816e-05	0.53688	0.49685	GO_bp:go_positive_regulation_of_gluconeogenesis_by_positive_regulation_of_transcription_from_rna_polymerase_ii_promoter
GO_mf:go_collagen_receptor_a...	SET	4	0.0043497	6.9579e-05	0.55321	0.49686	GO_mf:go_collagen_receptor_activity
GO_cc:go_trans_golgi_network...3	SET	14	0.0018579	5.5582e-05	0.24263	0.49695	GO_cc:go_trans_golgi_network_transport_vesicle_membrane
GO_bp:go_lens_morphogenesis_...	SET	18	0.001664	5.644e-05	0.21851	0.49696	GO_bp:go_lens_morphogenesis_in_camera_type_eye
Curated_gene_sets:mueller_co...2	SET	10	0.0027815	7.0337e-05	0.38438	0.49711	Curated_gene_sets:mueller_common_targets_of_aml_fusions_up
GO_bp:go_glycogen_biosynthet...	SET	36	0.0011615	5.5682e-05	0.16238	0.49715	GO_bp:go_glycogen_biosynthetic_process
Curated_gene_sets:sasai_targ...2	SET	10	0.0021822	5.5183e-05	0.3147	0.49723	Curated_gene_sets:sasai_targets_of_cxcr6_and_ptch1_up
GO_bp:go_retrograde_trans_sy...1	SET	9	0.0026397	6.3329e-05	0.38051	0.49723	GO_bp:go_retrograde_trans_synaptic_signaling
GO_bp:go_regulation_of_t_hel...6	SET	9	0.0022268	5.3424e-05	0.32306	0.49725	GO_bp:go_regulation_of_t_helper_2_cell_cytokine_production
Curated_gene_sets:reactome_m...14	SET	75	0.00077473	5.3541e-05	0.11276	0.49726	Curated_gene_sets:reactome_meiosis
GO_bp:go_regulation_of_lipid...1	SET	147	0.00051647	4.9854e-05	0.075206	0.49726	GO_bp:go_regulation_of_lipid_biosynthetic_process
GO_bp:go_atp_synthesis_coupl...	SET	68	0.00073526	4.8395e-05	0.10691	0.49726	GO_bp:go_atp_synthesis_coupled_electron_transport
GO_bp:go_replication_fork_pr...2	SET	9	0.0018176	4.3606e-05	0.26475	0.49726	GO_bp:go_replication_fork_protection
GO_cc:go_gaba_ergic_synapse	SET	60	0.00081537	5.0425e-05	0.12822	0.49746	GO_cc:go_gaba_ergic_synapse
GO_cc:go_dendritic_spine_head	SET	8	0.0018793	4.2509e-05	0.30326	0.49753	GO_cc:go_dendritic_spine_head
Curated_gene_sets:dutertre_e...4	SET	195	0.00039996	4.4397e-05	0.066409	0.4976	Curated_gene_sets:dutertre_estradiol_response_6hr_up
GO_bp:go_negative_regulation...642	SET	106	0.00052681	4.3239e-05	0.090566	0.49768	GO_bp:go_negative_regulation_of_supramolecular_fiber_organization
GO_bp:go_detection_of_temper...1	SET	16	0.0013528	4.3262e-05	0.24276	0.49778	GO_bp:go_detection_of_temperature_stimulus
Curated_gene_sets:galindo_im...	SET	62	0.00061319	3.8546e-05	0.11712	0.49791	Curated_gene_sets:galindo_immune_response_to_enterotoxin
GO_bp:go_regulation_of_tooth...	SET	9	0.0016191	3.8843e-05	0.31359	0.49794	GO_bp:go_regulation_of_tooth_mineralization
GO_mf:go_oxidoreductase_acti...2	SET	18	0.0010178	3.4524e-05	0.20032	0.49797	GO_mf:go_oxidoreductase_activity_acting_on_a_heme_group_of_donors
GO_bp:go_utp_biosynthetic_pr...	SET	6	0.0022203	4.3496e-05	0.46287	0.49809	GO_bp:go_utp_biosynthetic_process
GO_bp:go_artery_development	SET	70	0.00057103	3.8131e-05	0.12004	0.4981	GO_bp:go_artery_development
GO_bp:go_positive_regulation...161	SET	107	0.0003987	3.2877e-05	0.089323	0.49822	GO_bp:go_positive_regulation_of_chemotaxis
Curated_gene_sets:nguyen_not...1	SET	67	0.00049747	3.2503e-05	0.113	0.49824	Curated_gene_sets:nguyen_notch1_targets_dn
Curated_gene_sets:reactome_c...19	SET	18	0.00097524	3.3079e-05	0.22524	0.49827	Curated_gene_sets:reactome_cd209_dc_sign_signaling
GO_mf:go_map_kinase_kinase_k...	SET	24	0.00080605	3.1563e-05	0.18648	0.49828	GO_mf:go_map_kinase_kinase_kinase_activity
GO_bp:go_ganglioside_catabol...	SET	4	0.0017247	2.7589e-05	0.486	0.49858	GO_bp:go_ganglioside_catabolic_process
GO_bp:go_negative_regulation...524	SET	11	0.0010257	2.7201e-05	0.30491	0.49866	GO_bp:go_negative_regulation_of_platelet_aggregation
GO_cc:go_plasma_membrane_reg...	SET	1015	0.00010174	2.5073e-05	0.030644	0.49868	GO_cc:go_plasma_membrane_region
GO_mf:go_ionotropic_glutamat...2	SET	26	0.00062837	2.5609e-05	0.19346	0.4987	GO_mf:go_ionotropic_glutamate_receptor_binding
Curated_gene_sets:tuomisto_t...2	SET	14	0.00082256	2.4609e-05	0.2534	0.49871	Curated_gene_sets:tuomisto_tumor_suppression_by_col13a1_up
GO_cc:go_cerebellar_mossy_fi...	SET	6	0.0013837	2.7107e-05	0.43602	0.49873	GO_cc:go_cerebellar_mossy_fiber
GO_bp:go_keratinocyte_prolif...	SET	33	0.0005028	2.308e-05	0.16623	0.49879	GO_bp:go_keratinocyte_proliferation
GO_bp:go_negative_regulation...328	SET	5	0.0015201	2.7186e-05	0.52249	0.49884	GO_bp:go_negative_regulation_of_interleukin_1_mediated_signaling_pathway
Curated_gene_sets:purbey_tar...2	SET	62	0.00032221	2.0254e-05	0.11637	0.4989	Curated_gene_sets:purbey_targets_of_ctbp1_and_satb1_up
GO_mf:go_oxidoreductase_acti...7	SET	109	0.00024659	2.0522e-05	0.09174	0.49893	GO_mf:go_oxidoreductase_activity_acting_on_ch_oh_group_of_donors
Curated_gene_sets:yordy_reci...1	SET	60	0.00032147	1.9881e-05	0.12277	0.49896	Curated_gene_sets:yordy_reciprocal_regulation_by_ets1_and_sp100_dn
Curated_gene_sets:kegg_mapk_...	SET	217	0.00016325	1.9103e-05	0.063693	0.49898	Curated_gene_sets:kegg_mapk_signaling_pathway
Curated_gene_sets:martinez_r...5	SET	47	0.00034117	1.8682e-05	0.13704	0.49901	Curated_gene_sets:martinez_response_to_trabectedin
GO_bp:go_endocardium_develop...	SET	9	0.00082753	1.9853e-05	0.34677	0.49905	GO_bp:go_endocardium_development
GO_bp:go_acylglycerol_homeos...	SET	26	0.00045772	1.8654e-05	0.19366	0.49906	GO_bp:go_acylglycerol_homeostasis
Curated_gene_sets:appierto_r...1	SET	42	0.00022414	1.1604e-05	0.1306	0.49932	Curated_gene_sets:appierto_response_to_fenretinide_dn
GO_bp:go_glucose_metabolic_p...	SET	94	0.00014401	1.1135e-05	0.094756	0.49939	GO_bp:go_glucose_metabolic_process
GO_mf:go_uridylyltransferase...	SET	7	0.00056175	1.1886e-05	0.36661	0.49939	GO_mf:go_uridylyltransferase_activity
GO_bp:go_regulation_of_spind...1	SET	22	0.00027067	1.0148e-05	0.1902	0.49943	GO_bp:go_regulation_of_spindle_assembly
GO_mf:go_u4_snrna_binding	SET	5	0.00053054	9.4881e-06	0.37798	0.49944	GO_mf:go_u4_snrna_binding
Curated_gene_sets:pid_arf_3p...	SET	18	0.00024246	8.2239e-06	0.20174	0.49952	Curated_gene_sets:pid_arf_3pathway
GO_bp:go_regulation_of_pepti...10	SET	6	0.0004857	9.5149e-06	0.41141	0.49953	GO_bp:go_regulation_of_peptidyl_tyrosine_autophosphorylation
Curated_gene_sets:biocarta_c...30	SET	7	0.00033423	7.0721e-06	0.31429	0.49958	Curated_gene_sets:biocarta_ctbp1_pathway
Curated_gene_sets:castellano...1	SET	6	0.00022031	4.316e-06	0.28445	0.49969	Curated_gene_sets:castellano_hras_and_nras_targets_dn
GO_bp:go_negative_regulation...24	SET	5	0.00032873	5.879e-06	0.42903	0.49969	GO_bp:go_negative_regulation_of_amyloid_beta_clearance
GO_bp:go_regulation_of_ubiqu...2	SET	19	0.00014474	5.0438e-06	0.20956	0.49972	GO_bp:go_regulation_of_ubiquitin_protein_ligase_activity
GO_bp:go_positive_regulation...347	SET	5	0.00026139	4.6747e-06	0.38645	0.49973	GO_bp:go_positive_regulation_of_high_voltage_gated_calcium_channel_activity
Curated_gene_sets:myllykanga...14	SET	5	4.0707e-05	7.28e-07	0.4075	0.49996	Curated_gene_sets:myllykangas_amplification_hot_spot_30
Curated_gene_sets:bohn_prima...2	SET	41	1.3658e-05	6.9863e-07	0.14378	0.49996	Curated_gene_sets:bohn_primary_immunodeficiency_syndrom_up
Curated_gene_sets:biocarta_e...11	SET	6	-1.0054e-05	-1.9697e-07	0.3647	0.50001	Curated_gene_sets:biocarta_eosinophils_pathway
GO_bp:go_relaxation_of_smoot...	SET	9	-8.1724e-05	-1.9606e-06	0.28779	0.50011	GO_bp:go_relaxation_of_smooth_muscle
Curated_gene_sets:reactome_r...109	SET	34	-4.8398e-05	-2.255e-06	0.15767	0.50012	Curated_gene_sets:reactome_rna_polymerase_ii_transcription_pre_initiation_and_promoter_opening
Curated_gene_sets:madan_dppa...	SET	45	-7.6127e-05	-4.0791e-06	0.13587	0.50022	Curated_gene_sets:madan_dppa4_targets
GO_mf:go_14_3_3_protein_bind...	SET	27	-0.00016507	-6.855e-06	0.18404	0.50036	GO_mf:go_14_3_3_protein_binding
GO_bp:go_heart_field_specifi...	SET	14	-0.00037297	-1.1158e-05	0.2635	0.50056	GO_bp:go_heart_field_specification
GO_bp:go_negative_regulation...348	SET	4	-0.00077828	-1.245e-05	0.4742	0.50065	GO_bp:go_negative_regulation_of_intrinsic_apoptotic_signaling_pathway_in_response_to_osmotic_stress
Curated_gene_sets:wakabayash...3	SET	127	-0.00014982	-1.3451e-05	0.084033	0.50071	Curated_gene_sets:wakabayashi_adipogenesis_pparg_rxra_bound_36hr
GO_mf:go_receptor_serine_thr...	SET	17	-0.00045024	-1.4842e-05	0.24439	0.50073	GO_mf:go_receptor_serine_threonine_kinase_binding
GO_mf:go_aldehyde_dehydrogen...1	SET	14	-0.00056583	-1.6928e-05	0.245	0.50092	GO_mf:go_aldehyde_dehydrogenase_nad_activity
Curated_gene_sets:ruiz_tnc_t...1	SET	127	-0.0002081	-1.8683e-05	0.082656	0.501	Curated_gene_sets:ruiz_tnc_targets_dn
Curated_gene_sets:lu_tumor_e...1	SET	4	-0.0012612	-2.0175e-05	0.4727	0.50106	Curated_gene_sets:lu_tumor_endothelial_markers_dn
Curated_gene_sets:reactome_i...68	SET	48	-0.00036505	-2.02e-05	0.13613	0.50107	Curated_gene_sets:reactome_ion_homeostasis
GO_bp:go_positive_regulation...20	SET	5	-0.0012687	-2.269e-05	0.42609	0.50119	GO_bp:go_positive_regulation_of_adipose_tissue_development
GO_bp:go_cellular_response_t...24	SET	27	-0.00063185	-2.624e-05	0.18271	0.50138	GO_bp:go_cellular_response_to_dexamethasone_stimulus
GO_cc:go_female_germ_cell_nu...	SET	5	-0.0015196	-2.7176e-05	0.43387	0.5014	GO_cc:go_female_germ_cell_nucleus
GO_bp:go_regulation_of_smad_...1	SET	6	-0.001641	-3.2147e-05	0.44502	0.50147	GO_bp:go_regulation_of_smad_protein_complex_assembly
GO_bp:go_histone_mrna_metabo...	SET	23	-0.00069781	-2.675e-05	0.18244	0.50153	GO_bp:go_histone_mrna_metabolic_process
Curated_gene_sets:kegg_jak_s...	SET	123	-0.000345	-3.0486e-05	0.087521	0.50157	Curated_gene_sets:kegg_jak_stat_signaling_pathway
GO_mf:go_1_alkyl_2_acetylgly...	SET	5	-0.0013716	-2.453e-05	0.3418	0.5016	GO_mf:go_1_alkyl_2_acetylglycerophosphocholine_esterase_activity
GO_mf:go_bh_domain_binding	SET	9	-0.0015727	-3.773e-05	0.35477	0.50177	GO_mf:go_bh_domain_binding
Curated_gene_sets:chebotaev_...2	SET	67	-0.00059905	-3.914e-05	0.11441	0.50209	Curated_gene_sets:chebotaev_gr_targets_up
GO_bp:go_midbody_abscission	SET	16	-0.0011583	-3.7043e-05	0.20879	0.50221	GO_bp:go_midbody_abscission
GO_cc:go_fhf_complex	SET	4	-0.0020984	-3.3566e-05	0.36944	0.50227	GO_cc:go_fhf_complex
Curated_gene_sets:verhaak_gl...1	SET	141	-0.00052311	-4.9463e-05	0.084932	0.50246	Curated_gene_sets:verhaak_glioblastoma_classical
GO_bp:go_salivary_gland_deve...	SET	30	-0.0011657	-5.1023e-05	0.18813	0.50247	GO_bp:go_salivary_gland_development
Curated_gene_sets:kaab_faile...1	SET	120	-0.00050442	-4.4031e-05	0.080837	0.50249	Curated_gene_sets:kaab_failed_heart_atrium_dn
GO_bp:go_connective_tissue_d...	SET	217	-0.00043201	-5.0552e-05	0.067223	0.50256	GO_bp:go_connective_tissue_development
GO_cc:go_symmetric_synapse	SET	6	-0.0024328	-4.7659e-05	0.3775	0.50257	GO_cc:go_symmetric_synapse
Curated_gene_sets:reactome_h...25	SET	103	-0.00058193	-4.7087e-05	0.089588	0.50259	Curated_gene_sets:reactome_homology_directed_repair
GO_bp:go_regulation_of_histo...3	SET	3	-0.0033561	-4.6495e-05	0.50048	0.50268	GO_bp:go_regulation_of_histone_h2b_ubiquitination
GO_bp:go_regulation_of_inosi...1	SET	5	-0.003339	-5.9714e-05	0.48667	0.50274	GO_bp:go_regulation_of_inositol_1_4_5_trisphosphate_sensitive_calcium_release_channel_activity
GO_bp:go_negative_regulation...522	SET	6	-0.0022401	-4.3885e-05	0.31745	0.50282	GO_bp:go_negative_regulation_of_plasminogen_activation
Curated_gene_sets:kegg_fc_ep...	SET	69	-0.00080019	-5.3052e-05	0.11122	0.50287	Curated_gene_sets:kegg_fc_epsilon_ri_signaling_pathway
Curated_gene_sets:gross_hypo...4	SET	35	-0.0010018	-4.7357e-05	0.1377	0.5029	Curated_gene_sets:gross_hypoxia_via_elk3_only_dn
GO_bp:go_response_to_interfe...3	SET	147	-0.00060969	-5.8853e-05	0.083013	0.50293	GO_bp:go_response_to_interferon_gamma
GO_mf:go_nf_kappab_inducing_...	SET	4	-0.0033656	-5.3838e-05	0.44679	0.50301	GO_mf:go_nf_kappab_inducing_kinase_activity
GO_bp:go_regulation_of_recep...9	SET	103	-0.00073909	-5.9804e-05	0.09542	0.50309	GO_bp:go_regulation_of_receptor_signaling_pathway_via_stat
GO_bp:go_hematopoietic_stem_...3	SET	18	-0.0017967	-6.094e-05	0.22906	0.50313	GO_bp:go_hematopoietic_stem_cell_proliferation
GO_cc:go_cytoplasmic_side_of...1	SET	9	-0.0028108	-6.7433e-05	0.34994	0.5032	GO_cc:go_cytoplasmic_side_of_endoplasmic_reticulum_membrane
GO_bp:go_mesonephric_tubule_...2	SET	52	-0.0011113	-6.3996e-05	0.13444	0.5033	GO_bp:go_mesonephric_tubule_morphogenesis
Curated_gene_sets:takeda_tar...4	SET	147	-0.00066008	-6.3716e-05	0.078344	0.50336	Curated_gene_sets:takeda_targets_of_nup98_hoxa9_fusion_16d_up
Curated_gene_sets:abbud_lif_...3	SET	5	-0.0035484	-6.346e-05	0.41873	0.50338	Curated_gene_sets:abbud_lif_signaling_2_dn
Curated_gene_sets:kyng_werne...4	SET	13	-0.0021639	-6.2383e-05	0.25398	0.5034	Curated_gene_sets:kyng_werner_syndrom_up
GO_bp:go_glycosyl_compound_b...	SET	32	-0.001328	-6.0031e-05	0.15422	0.50344	GO_bp:go_glycosyl_compound_biosynthetic_process
GO_mf:go_c_x_c_chemokine_rec...	SET	5	-0.0032964	-5.8953e-05	0.38148	0.50345	GO_mf:go_c_x_c_chemokine_receptor_activity
GO_mf:go_protein_transporter...	SET	79	-0.00082948	-5.8826e-05	0.095622	0.50346	GO_mf:go_protein_transporter_activity
Curated_gene_sets:reactome_t...57	SET	13	-0.0021243	-6.1244e-05	0.24005	0.50353	Curated_gene_sets:reactome_tp53_regulates_transcription_of_genes_involved_in_g2_cell_cycle_arrest
GO_bp:go_response_to_leucine	SET	13	-0.0023191	-6.6857e-05	0.25512	0.50363	GO_bp:go_response_to_leucine
GO_bp:go_forebrain_dorsal_ve...	SET	6	-0.0039533	-7.7445e-05	0.43069	0.50366	GO_bp:go_forebrain_dorsal_ventral_pattern_formation
GO_cc:go_platelet_alpha_gran...3	SET	15	-0.0025993	-8.049e-05	0.28214	0.50368	GO_cc:go_platelet_alpha_granule_membrane
GO_bp:go_xenobiotic_metaboli...	SET	92	-0.00098543	-7.5385e-05	0.10386	0.50378	GO_bp:go_xenobiotic_metabolic_process
Curated_gene_sets:matzuk_pos...	SET	9	-0.0029533	-7.0851e-05	0.30842	0.50382	Curated_gene_sets:matzuk_postimplantation_and_postpartum
Curated_gene_sets:reactome_p...80	SET	14	-0.002333	-6.9796e-05	0.23867	0.5039	Curated_gene_sets:reactome_pre_notch_processing_in_golgi
Curated_gene_sets:nakamura_a...2	SET	48	-0.0013924	-7.7046e-05	0.1426	0.5039	Curated_gene_sets:nakamura_adipogenesis_early_up
GO_bp:go_endocrine_hormone_s...	SET	34	-0.0016371	-7.6277e-05	0.16743	0.5039	GO_bp:go_endocrine_hormone_secretion
GO_mf:go_signaling_adaptor_a...	SET	64	-0.0011356	-7.2523e-05	0.11554	0.50392	GO_mf:go_signaling_adaptor_activity
GO_bp:go_asymmetric_stem_cel...	SET	9	-0.0036249	-8.6965e-05	0.36311	0.50398	GO_bp:go_asymmetric_stem_cell_division
Curated_gene_sets:reactome_m...63	SET	33	-0.0014963	-6.8684e-05	0.1476	0.50404	Curated_gene_sets:reactome_mitochondrial_fatty_acid_beta_oxidation
Curated_gene_sets:magrangeas...2	SET	14	-0.0024374	-7.2919e-05	0.23559	0.50413	Curated_gene_sets:magrangeas_multiple_myeloma_igg_vs_iga_up
GO_cc:go_microtubule_minus_e...	SET	7	-0.0037084	-7.8467e-05	0.35314	0.50419	GO_cc:go_microtubule_minus_end
Curated_gene_sets:hu_angioge...2	SET	19	-0.0022755	-7.9294e-05	0.21592	0.5042	Curated_gene_sets:hu_angiogenesis_up
GO_mf:go_deacetylase_activity	SET	32	-0.0015637	-7.0684e-05	0.14559	0.50428	GO_mf:go_deacetylase_activity
Curated_gene_sets:lee_metast...3	SET	14	-0.0023884	-7.1454e-05	0.21808	0.50437	Curated_gene_sets:lee_metastasis_and_rna_processing_up
Curated_gene_sets:wang_class...	SET	19	-0.0023155	-8.0688e-05	0.21162	0.50437	Curated_gene_sets:wang_classic_adipogenic_targets_of_pparg
GO_bp:go_phosphatidylcholine...4	SET	35	-0.0018159	-8.5841e-05	0.1659	0.50437	GO_bp:go_phosphatidylcholine_metabolic_process
Curated_gene_sets:pid_avb3_o...	SET	29	-0.0018901	-8.1345e-05	0.17007	0.50443	Curated_gene_sets:pid_avb3_opn_pathway
GO_mf:go_receptor_signaling_...	SET	21	-0.0021398	-7.8387e-05	0.19063	0.50448	GO_mf:go_receptor_signaling_complex_scaffold_activity
Curated_gene_sets:reactome_p...40	SET	10	-0.0028745	-7.2689e-05	0.24771	0.50463	Curated_gene_sets:reactome_physiological_factors
GO_bp:go_cell_migration_invo...4	SET	48	-0.0015602	-8.6334e-05	0.1337	0.50466	GO_bp:go_cell_migration_involved_in_sprouting_angiogenesis
GO_bp:go_electron_transport_...	SET	146	-0.00087862	-8.4525e-05	0.073254	0.50478	GO_bp:go_electron_transport_chain
GO_bp:go_ear_morphogenesis	SET	90	-0.0012356	-9.3497e-05	0.10233	0.50482	GO_bp:go_ear_morphogenesis
Curated_gene_sets:reactome_g...23	SET	16	-0.0032816	-0.00010495	0.26728	0.5049	Curated_gene_sets:reactome_gaba_synthesis_release_reuptake_and_degradation
GO_bp:go_cranial_skeletal_sy...	SET	55	-0.0016858	-9.9835e-05	0.13714	0.5049	GO_bp:go_cranial_skeletal_system_development
GO_cc:go_cell_trailing_edge	SET	11	-0.0035809	-9.4969e-05	0.28815	0.50496	GO_cc:go_cell_trailing_edge
GO_bp:go_negative_regulation...336	SET	34	-0.0019913	-9.2778e-05	0.1586	0.50501	GO_bp:go_negative_regulation_of_interleukin_6_production
GO_bp:go_response_to_immobil...	SET	20	-0.0026645	-9.5257e-05	0.21087	0.50504	GO_bp:go_response_to_immobilization_stress
GO_cc:go_golgi_transport_com...	SET	10	-0.0029204	-7.385e-05	0.23065	0.50505	GO_cc:go_golgi_transport_complex
GO_bp:go_anoikis	SET	27	-0.0021452	-8.9087e-05	0.16837	0.50508	GO_bp:go_anoikis
GO_bp:go_regulation_of_respo...13	SET	1164	-0.00037212	-9.7702e-05	0.028556	0.5052	GO_bp:go_regulation_of_response_to_stress
GO_mf:go_sulfotransferase_ac...	SET	45	-0.0019478	-0.00010437	0.14844	0.50523	GO_mf:go_sulfotransferase_activity
GO_mf:go_oxidoreductase_acti...13	SET	50	-0.0016133	-9.1106e-05	0.12225	0.50526	GO_mf:go_oxidoreductase_activity_acting_on_nad_p_h_quinone_or_similar_compound_as_acceptor
GO_bp:go_cytokinetic_process	SET	37	-0.0018668	-9.0727e-05	0.1403	0.50531	GO_bp:go_cytokinetic_process
Curated_gene_sets:bystrykh_h...5	SET	7	-0.0049749	-0.00010527	0.37251	0.50533	Curated_gene_sets:bystrykh_hematopoiesis_stem_cell_il3ra
GO_mf:go_complement_componen...2	SET	3	-0.0069911	-9.6853e-05	0.52231	0.50534	GO_mf:go_complement_component_c3b_binding
GO_bp:go_post_golgi_vesicle_...	SET	92	-0.0014217	-0.00010876	0.1046	0.50542	GO_bp:go_post_golgi_vesicle_mediated_transport
Curated_gene_sets:lopez_meso...8	SET	12	-0.003674	-0.00010177	0.26725	0.50548	Curated_gene_sets:lopez_mesothelioma_survival_worst_vs_best_up
Curated_gene_sets:wakasugi_h...	SET	53	-0.001597	-9.2847e-05	0.11484	0.50555	Curated_gene_sets:wakasugi_have_znf143_binding_sites
GO_bp:go_hyperosmotic_salini...	SET	6	-0.0061802	-0.00012107	0.43476	0.50567	GO_bp:go_hyperosmotic_salinity_response
GO_bp:go_regulation_of_catab...	SET	771	-0.00047792	-0.0001035	0.032992	0.50578	GO_bp:go_regulation_of_catabolic_process
GO_bp:go_response_to_seleniu...	SET	7	-0.0041456	-8.7718e-05	0.27366	0.50604	GO_bp:go_response_to_selenium_ion
GO_bp:go_positive_regulation...477	SET	15	-0.0031383	-9.7181e-05	0.20013	0.50626	GO_bp:go_positive_regulation_of_mast_cell_activation
GO_bp:go_positive_regulation...454	SET	432	-0.00073822	-0.00012103	0.046595	0.50632	GO_bp:go_positive_regulation_of_locomotion
GO_bp:go_sodium_ion_import_a...	SET	12	-0.0048874	-0.00013538	0.30672	0.50636	GO_bp:go_sodium_ion_import_across_plasma_membrane
GO_bp:go_carnitine_shuttle	SET	9	-0.0055012	-0.00013198	0.34062	0.50644	GO_bp:go_carnitine_shuttle
GO_cc:go_mitochondrial_membr...	SET	177	-0.0011067	-0.00011711	0.066805	0.50661	GO_cc:go_mitochondrial_membrane_part
GO_bp:go_negative_regulation...649	SET	4	-0.0062264	-9.9601e-05	0.36909	0.50673	GO_bp:go_negative_regulation_of_synaptic_vesicle_exocytosis
Curated_gene_sets:chicas_rb1...2	SET	213	-0.0010963	-0.00012711	0.064812	0.50675	Curated_gene_sets:chicas_rb1_targets_growing
GO_bp:go_purine_containing_c...4	SET	13	-0.0041588	-0.0001199	0.24372	0.50681	GO_bp:go_purine_containing_compound_salvage
GO_bp:go_positive_regulation...254	SET	28	-0.0030666	-0.00012969	0.17476	0.507	GO_bp:go_positive_regulation_of_epithelial_cell_apoptotic_process
GO_bp:go_regulation_of_stres...	SET	186	-0.0012561	-0.00013622	0.070425	0.50712	GO_bp:go_regulation_of_stress_activated_protein_kinase_signaling_cascade
GO_cc:go_desmosome	SET	22	-0.0038979	-0.00014614	0.21391	0.50727	GO_cc:go_desmosome
GO_cc:go_nuclear_pore_centra...	SET	6	-0.0064361	-0.00012609	0.3518	0.5073	GO_cc:go_nuclear_pore_central_transport_channel
GO_mf:go_rna_adenylyltransfe...	SET	3	-0.0087814	-0.00012166	0.47882	0.50732	GO_mf:go_rna_adenylyltransferase_activity
GO_bp:go_regulation_of_cell_...19	SET	1299	-0.00048898	-0.00013499	0.026437	0.50738	GO_bp:go_regulation_of_cell_death
GO_bp:go_mitotic_dna_replica...1	SET	9	-0.0059034	-0.00014163	0.31699	0.50743	GO_bp:go_mitotic_dna_replication
GO_bp:go_positive_regulation...716	SET	51	-0.0023838	-0.00013595	0.12344	0.5077	GO_bp:go_positive_regulation_of_response_to_wounding
GO_bp:go_regulation_of_gluco...7	SET	59	-0.0023809	-0.00014602	0.12148	0.50782	GO_bp:go_regulation_of_glucose_transmembrane_transport
GO_bp:go_replicative_senesce...	SET	13	-0.0050404	-0.00014531	0.25635	0.50784	GO_bp:go_replicative_senescence
GO_cc:go_nuclear_lamina	SET	7	-0.006549	-0.00013857	0.33021	0.50791	GO_cc:go_nuclear_lamina
Curated_gene_sets:rickman_tu...3	SET	98	-0.0018155	-0.00014331	0.090803	0.50798	Curated_gene_sets:rickman_tumor_differentiated_well_vs_moderately_dn
Curated_gene_sets:sharma_pil...1	SET	4	-0.009528	-0.00015241	0.47639	0.50798	Curated_gene_sets:sharma_pilocytic_astrocytoma_location_dn
GO_bp:go_presynaptic_membran...2	SET	5	-0.0086097	-0.00015398	0.4296	0.50799	GO_bp:go_presynaptic_membrane_organization
GO_mf:go_purine_nucleotide_t...	SET	10	-0.0055244	-0.0001397	0.27424	0.50804	GO_mf:go_purine_nucleotide_transmembrane_transporter_activity
GO_mf:go_steroid_dehydrogena...1	SET	27	-0.0038081	-0.00015815	0.1861	0.50816	GO_mf:go_steroid_dehydrogenase_activity
Curated_gene_sets:reactome_g...10	SET	320	-0.0011289	-0.00015987	0.054894	0.5082	Curated_gene_sets:reactome_g_alpha_i_signalling_events
GO_bp:go_fatty_acid_derivati...4	SET	42	-0.0031925	-0.00016528	0.15242	0.50836	GO_bp:go_fatty_acid_derivative_transport
GO_bp:go_regulation_of_mitoc...1	SET	6	-0.0069017	-0.00013521	0.32841	0.50838	GO_bp:go_regulation_of_mitochondrial_atp_synthesis_coupled_electron_transport
GO_bp:go_regulation_by_virus...	SET	5	-0.0081539	-0.00014582	0.38602	0.50843	GO_bp:go_regulation_by_virus_of_viral_protein_levels_in_host_cell
GO_cc:go_bloc_1_complex	SET	11	-0.0064567	-0.00017124	0.3033	0.50849	GO_cc:go_bloc_1_complex
Curated_gene_sets:reactome_d...28	SET	12	-0.0048697	-0.00013489	0.22706	0.50856	Curated_gene_sets:reactome_defects_in_cobalamin_b12_metabolism
GO_bp:go_negative_regulation...664	SET	9	-0.0070643	-0.00016948	0.32468	0.50868	GO_bp:go_negative_regulation_of_telomerase_activity
GO_cc:go_origin_recognition_...	SET	8	-0.0051723	-0.00011699	0.2376	0.50868	GO_cc:go_origin_recognition_complex
GO_bp:go_regulation_of_cellu...8	SET	776	-0.00076609	-0.00016642	0.034928	0.50875	GO_bp:go_regulation_of_cellular_component_movement
GO_mf:go_acetylcholine_recep...2	SET	11	-0.0062468	-0.00016567	0.28027	0.50889	GO_mf:go_acetylcholine_receptor_binding
Curated_gene_sets:lindgren_b...2	SET	99	-0.0021117	-0.00016754	0.094554	0.50891	Curated_gene_sets:lindgren_bladder_cancer_cluster_1_up
GO_mf:go_lysophospholipid_ac...	SET	11	-0.0061153	-0.00016218	0.27266	0.50895	GO_mf:go_lysophospholipid_acyltransferase_activity
Curated_gene_sets:pid_era_ge...	SET	53	-0.0028798	-0.00016742	0.12586	0.50913	Curated_gene_sets:pid_era_genomic_pathway
GO_bp:go_negative_regulation...592	SET	1278	-0.00062041	-0.00017001	0.027045	0.50915	GO_bp:go_negative_regulation_of_response_to_stimulus
Curated_gene_sets:zhan_early...1	SET	36	-0.0035998	-0.00017257	0.15596	0.50921	Curated_gene_sets:zhan_early_differentiation_genes_dn
Curated_gene_sets:reactome_d...76	SET	72	-0.0024171	-0.00016368	0.10425	0.50925	Curated_gene_sets:reactome_dna_replication_pre_initiation
GO_bp:go_regulation_of_filop...	SET	31	-0.0040382	-0.00017968	0.17365	0.50928	GO_bp:go_regulation_of_filopodium_assembly
Curated_gene_sets:tsuda_alve...	SET	9	-0.008736	-0.00020958	0.36182	0.50963	Curated_gene_sets:tsuda_alveolar_soft_part_sarcoma
Curated_gene_sets:kegg_parki...	SET	88	-0.002292	-0.00017151	0.093939	0.50973	Curated_gene_sets:kegg_parkinsons_disease
GO_bp:go_activation_of_jun_k...	SET	32	-0.0040227	-0.00018184	0.16147	0.50994	GO_bp:go_activation_of_jun_kinase_activity
Curated_gene_sets:reactome_g...57	SET	11	-0.0075485	-0.00020019	0.30266	0.50995	Curated_gene_sets:reactome_glycogen_synthesis
Curated_gene_sets:reactome_d...81	SET	24	-0.004616	-0.00018075	0.18473	0.50997	Curated_gene_sets:reactome_downregulation_of_erbb2_signaling
GO_bp:go_peripheral_nervous_...3	SET	7	-0.0084358	-0.0001785	0.3359	0.51002	GO_bp:go_peripheral_nervous_system_myelin_maintenance
GO_bp:go_isotype_switching_t...2	SET	12	-0.0069824	-0.00019341	0.27735	0.51004	GO_bp:go_isotype_switching_to_igg_isotypes
GO_bp:go_nuclear_transcribed...7	SET	24	-0.0050738	-0.00019868	0.19829	0.51021	GO_bp:go_nuclear_transcribed_mrna_poly_a_tail_shortening
GO_mf:go_aspartic_endopeptid...	SET	5	-0.010835	-0.00019378	0.4216	0.51025	GO_mf:go_aspartic_endopeptidase_activity_intramembrane_cleaving
GO_bp:go_arginine_biosynthet...	SET	3	-0.013582	-0.00018817	0.528	0.51026	GO_bp:go_arginine_biosynthetic_process
GO_bp:go_neuroepithelial_cel...	SET	37	-0.0041389	-0.00020115	0.16064	0.51028	GO_bp:go_neuroepithelial_cell_differentiation
GO_bp:go_cellular_response_t...23	SET	51	-0.0034593	-0.00019729	0.1331	0.51037	GO_bp:go_cellular_response_to_corticosteroid_stimulus
GO_bp:go_dna_unwinding_invol...	SET	9	-0.006615	-0.0001587	0.25332	0.51042	GO_bp:go_dna_unwinding_involved_in_dna_replication
Curated_gene_sets:mikkelsen_...16	SET	3	-0.012177	-0.0001687	0.46262	0.5105	Curated_gene_sets:mikkelsen_ips_lcp_with_h3k4me3_and_h3k27me3
Curated_gene_sets:reactome_l...14	SET	20	-0.005914	-0.00021143	0.22021	0.51071	Curated_gene_sets:reactome_long_term_potentiation
GO_bp:go_regulation_of_wound...2	SET	6	-0.0093844	-0.00018384	0.34704	0.51079	GO_bp:go_regulation_of_wound_healing_spreading_of_epidermal_cells
GO_mf:go_ubiquitin_binding	SET	61	-0.0031591	-0.00019698	0.1167	0.5108	GO_mf:go_ubiquitin_binding
Curated_gene_sets:reactome_o...4	SET	54	-0.0037118	-0.00021781	0.13654	0.51084	Curated_gene_sets:reactome_o_linked_glycosylation_of_mucins
GO_mf:go_gamma_tubulin_bindi...	SET	17	-0.0060641	-0.00019989	0.22306	0.51084	GO_mf:go_gamma_tubulin_binding
Curated_gene_sets:reactome_s...27	SET	8	-0.0089561	-0.00020258	0.32802	0.51089	Curated_gene_sets:reactome_shc_related_events_triggered_by_igf1r
GO_bp:go_negative_regulation...242	SET	33	-0.0047562	-0.00021832	0.17093	0.5111	GO_bp:go_negative_regulation_of_fat_cell_differentiation
GO_bp:go_postsynaptic_membra...2	SET	30	-0.0046967	-0.00020558	0.16805	0.51115	GO_bp:go_postsynaptic_membrane_organization
GO_bp:go_germ_cell_prolifera...	SET	5	-0.0108	-0.00019314	0.38467	0.5112	GO_bp:go_germ_cell_proliferation
Curated_gene_sets:shaffer_ir...1	SET	31	-0.0046683	-0.00020771	0.16575	0.51123	Curated_gene_sets:shaffer_irf4_multiple_myeloma_program
Curated_gene_sets:rosty_cerv...	SET	120	-0.0023809	-0.00020783	0.084206	0.51128	Curated_gene_sets:rosty_cervical_cancer_proliferation_cluster
GO_mf:go_sh3_domain_binding	SET	103	-0.0025493	-0.00020628	0.089926	0.51131	GO_mf:go_sh3_domain_binding
Curated_gene_sets:shin_b_cel...8	SET	14	-0.007435	-0.00022243	0.26149	0.51134	Curated_gene_sets:shin_b_cell_lymphoma_cluster_9
GO_bp:go_negative_regulation...272	SET	8	-0.0095318	-0.0002156	0.33518	0.51134	GO_bp:go_negative_regulation_of_glycolytic_process
GO_mf:go_large_ribosomal_sub...	SET	4	-0.013989	-0.00022377	0.49192	0.51134	GO_mf:go_large_ribosomal_subunit_rrna_binding
GO_bp:go_negative_regulation...714	SET	17	-0.0062586	-0.00020631	0.21913	0.51139	GO_bp:go_negative_regulation_of_vascular_smooth_muscle_cell_proliferation
Curated_gene_sets:martoriati...3	SET	124	-0.0025609	-0.00022721	0.089628	0.5114	Curated_gene_sets:martoriati_mdm4_targets_neuroepithelium_dn
Curated_gene_sets:wong_prote...	SET	38	-0.0040611	-0.00020001	0.14196	0.51141	Curated_gene_sets:wong_proteasome_gene_module
GO_bp:go_apoptotic_signaling...	SET	469	-0.001255	-0.00021412	0.043467	0.51152	GO_bp:go_apoptotic_signaling_pathway
GO_bp:go_nucleoside_diphosph...3	SET	20	-0.0069234	-0.00024752	0.23943	0.51153	GO_bp:go_nucleoside_diphosphate_metabolic_process
GO_bp:go_negative_regulation...44	SET	25	-0.005476	-0.00021885	0.18854	0.51159	GO_bp:go_negative_regulation_of_axon_guidance
Curated_gene_sets:creighton_...6	SET	244	-0.0017067	-0.00021158	0.057874	0.51176	Curated_gene_sets:creighton_endocrine_therapy_resistance_4
GO_bp:go_regulation_of_hemop...	SET	356	-0.0014522	-0.00021668	0.048795	0.51187	GO_bp:go_regulation_of_hemopoiesis
GO_bp:go_macrophage_chemotax...	SET	30	-0.0049058	-0.00021473	0.16455	0.51189	GO_bp:go_macrophage_chemotaxis
GO_bp:go_macromolecule_methy...	SET	260	-0.0016301	-0.0002085	0.054367	0.51196	GO_bp:go_macromolecule_methylation
GO_cc:go_golgi_membrane	SET	599	-0.0011587	-0.00022246	0.038602	0.51197	GO_cc:go_golgi_membrane
GO_bp:go_snorna_localization	SET	5	-0.011465	-0.00020503	0.38111	0.512	GO_bp:go_snorna_localization
GO_mf:go_chemokine_receptor_...	SET	46	-0.0046553	-0.00025219	0.15383	0.51207	GO_mf:go_chemokine_receptor_binding
GO_bp:go_cytosolic_calcium_i...	SET	138	-0.0024146	-0.00022589	0.079684	0.51209	GO_bp:go_cytosolic_calcium_ion_transport
GO_bp:go_regulation_of_cardi...13	SET	2	-0.0229	-0.00025905	0.75019	0.51218	GO_bp:go_regulation_of_cardiac_muscle_tissue_regeneration
GO_cc:go_catsper_complex	SET	9	-0.0085462	-0.00020503	0.27989	0.51218	GO_cc:go_catsper_complex
GO_bp:go_regulation_of_autop...4	SET	37	-0.0046416	-0.00022558	0.1519	0.51219	GO_bp:go_regulation_of_autophagy_of_mitochondrion
Curated_gene_sets:ferreira_e...2	SET	140	-0.0023133	-0.00021797	0.075644	0.5122	Curated_gene_sets:ferreira_ewings_sarcoma_unstable_vs_stable_up
GO_bp:go_regulation_of_cellu...19	SET	68	-0.0033359	-0.00021957	0.10888	0.51222	GO_bp:go_regulation_of_cellular_response_to_heat
GO_bp:go_negative_regulation...279	SET	4	-0.012804	-0.00020481	0.4151	0.5123	GO_bp:go_negative_regulation_of_guanyl_nucleotide_exchange_factor_activity
GO_cc:go_precatalytic_splice...	SET	33	-0.0045126	-0.00020714	0.14587	0.51234	GO_cc:go_precatalytic_spliceosome
GO_bp:go_phosphatidylethanol...1	SET	23	-0.0065024	-0.00024927	0.20915	0.5124	GO_bp:go_phosphatidylethanolamine_acyl_chain_remodeling
GO_mf:go_inorganic_anion_tra...	SET	120	-0.0026911	-0.0002349	0.086187	0.51245	GO_mf:go_inorganic_anion_transmembrane_transporter_activity
Curated_gene_sets:finetti_br...1	SET	12	-0.0077823	-0.00021557	0.24472	0.51268	Curated_gene_sets:finetti_breast_cancer_kinome_green
Curated_gene_sets:fukushima_...	SET	11	-0.010883	-0.00028862	0.34215	0.51269	Curated_gene_sets:fukushima_tnfsf11_targets
GO_mf:go_map_kinase_scaffold...	SET	6	-0.011396	-0.00022325	0.35823	0.51269	GO_mf:go_map_kinase_scaffold_activity
Curated_gene_sets:yanagihara...	SET	24	-0.0062967	-0.00024656	0.19718	0.51274	Curated_gene_sets:yanagihara_esx1_targets
GO_bp:go_positive_regulation...717	SET	21	-0.0071487	-0.00026187	0.22389	0.51274	GO_bp:go_positive_regulation_of_rho_protein_signal_transduction
GO_bp:go_clathrin_dependent_...	SET	33	-0.0047234	-0.00021682	0.14748	0.51277	GO_bp:go_clathrin_dependent_endocytosis
GO_bp:go_protein_k6_linked_u...	SET	8	-0.010073	-0.00022784	0.31266	0.51285	GO_bp:go_protein_k6_linked_ubiquitination
GO_bp:go_pri_mirna_transcrip...	SET	40	-0.005324	-0.00026901	0.16327	0.51301	GO_bp:go_pri_mirna_transcription_by_rna_polymerase_ii
GO_bp:go_response_to_glucagon	SET	26	-0.0058461	-0.00023825	0.1789	0.51303	GO_bp:go_response_to_glucagon
GO_bp:go_sphingomyelin_metab...	SET	4	-0.015229	-0.00024362	0.4627	0.51313	GO_bp:go_sphingomyelin_metabolic_process
GO_bp:go_sphingolipid_metabo...	SET	63	-0.0037331	-0.00023655	0.11337	0.51313	GO_bp:go_sphingolipid_metabolic_process
GO_bp:go_cilium_movement_inv...	SET	19	-0.0069733	-0.000243	0.20921	0.51329	GO_bp:go_cilium_movement_involved_in_cell_motility
GO_bp:go_metanephric_loop_of...	SET	3	-0.020507	-0.0002841	0.61464	0.51331	GO_bp:go_metanephric_loop_of_henle_development
GO_bp:go_negative_regulation...95	SET	20	-0.0070425	-0.00025177	0.21085	0.51332	GO_bp:go_negative_regulation_of_cell_aging
Curated_gene_sets:kegg_stero...2	SET	45	-0.0054656	-0.00029286	0.16173	0.51348	Curated_gene_sets:kegg_steroid_hormone_biosynthesis
Curated_gene_sets:reactome_n...43	SET	10	-0.010119	-0.00025589	0.2973	0.51358	Curated_gene_sets:reactome_nf_kb_activation_through_fadd_rip_1_pathway_mediated_by_caspase_8_and_10
GO_bp:go_negative_regulation...499	SET	4	-0.013289	-0.00021258	0.38623	0.51372	GO_bp:go_negative_regulation_of_oxidative_stress_induced_neuron_intrinsic_apoptotic_signaling_pathway
GO_cc:go_golgi_lumen	SET	69	-0.0038921	-0.00025805	0.11232	0.51382	GO_cc:go_golgi_lumen
GO_bp:go_regulation_of_apopt...2	SET	5	-0.014861	-0.00026578	0.42792	0.51385	GO_bp:go_regulation_of_apoptotic_dna_fragmentation
GO_bp:go_protein_localizatio...21	SET	23	-0.0056503	-0.0002166	0.16138	0.51396	GO_bp:go_protein_localization_to_golgi_apparatus
GO_bp:go_neuron_neuron_synap...	SET	6	-0.013643	-0.00026727	0.38472	0.51414	GO_bp:go_neuron_neuron_synaptic_transmission
GO_bp:go_nucleotide_phosphor...	SET	13	-0.010882	-0.00031373	0.30411	0.51427	GO_bp:go_nucleotide_phosphorylation
GO_cc:go_nuclear_inner_membr...	SET	47	-0.0047335	-0.00025919	0.13046	0.51447	GO_cc:go_nuclear_inner_membrane
GO_bp:go_regulation_of_cell_...9	SET	5	-0.013462	-0.00024075	0.36935	0.51454	GO_bp:go_regulation_of_cell_chemotaxis_to_fibroblast_growth_factor
Curated_gene_sets:dazard_res...2	SET	146	-0.0028805	-0.00027711	0.078897	0.51456	Curated_gene_sets:dazard_response_to_uv_nhek_up
GO_mf:go_mhc_class_i_protein...	SET	15	-0.008414	-0.00026055	0.22879	0.51467	GO_mf:go_mhc_class_i_protein_binding
Curated_gene_sets:reactome_n...42	SET	375	-0.001708	-0.00026138	0.046333	0.5147	Curated_gene_sets:reactome_neutrophil_degranulation
Curated_gene_sets:yagi_aml_r...	SET	28	-0.0058061	-0.00024554	0.15712	0.51474	Curated_gene_sets:yagi_aml_relapse_prognosis
GO_bp:go_positive_regulation...580	SET	6	-0.012333	-0.00024161	0.33176	0.51483	GO_bp:go_positive_regulation_of_nlrp3_inflammasome_complex_assembly
Curated_gene_sets:okumura_in...	SET	147	-0.0029793	-0.00028759	0.079907	0.51487	Curated_gene_sets:okumura_inflammatory_response_lps
Curated_gene_sets:rodwell_ag...3	SET	175	-0.0026693	-0.00028088	0.071588	0.51487	Curated_gene_sets:rodwell_aging_kidney_no_blood_up
Curated_gene_sets:martinez_t...1	SET	476	-0.0016056	-0.00027591	0.04292	0.51492	Curated_gene_sets:martinez_tp53_targets_dn
GO_bp:go_cellular_response_t...3	SET	8	-0.011667	-0.0002639	0.30859	0.51508	GO_bp:go_cellular_response_to_acidic_ph
GO_bp:go_positive_regulation...584	SET	4	-0.018569	-0.00029704	0.48851	0.51516	GO_bp:go_positive_regulation_of_nuclear_cell_cycle_dna_replication
GO_mf:go_structural_constitu...6	SET	19	-0.0078219	-0.00027257	0.20581	0.51516	GO_mf:go_structural_constituent_of_nuclear_pore
GO_mf:go_importin_alpha_fami...	SET	3	-0.027446	-0.00038023	0.71821	0.51524	GO_mf:go_importin_alpha_family_protein_binding
GO_bp:go_regulation_of_histo...12	SET	6	-0.017622	-0.00034522	0.46078	0.51525	GO_bp:go_regulation_of_histone_h4_k16_acetylation
GO_bp:go_regulation_of_calci...9	SET	81	-0.0040713	-0.00029234	0.10608	0.51531	GO_bp:go_regulation_of_calcium_mediated_signaling
GO_bp:go_organic_hydroxy_com...2	SET	52	-0.0050976	-0.00029356	0.13268	0.51532	GO_bp:go_organic_hydroxy_compound_catabolic_process
GO_bp:go_regulation_of_prost...1	SET	5	-0.020055	-0.00035867	0.51814	0.51544	GO_bp:go_regulation_of_prostaglandin_biosynthetic_process
GO_bp:go_negative_regulation...85	SET	613	-0.0014803	-0.00028737	0.038167	0.51547	GO_bp:go_negative_regulation_of_catalytic_activity
GO_bp:go_glycolipid_biosynth...	SET	52	-0.0046678	-0.00026881	0.11982	0.51554	GO_bp:go_glycolipid_biosynthetic_process
GO_cc:go_cortical_cytoskelet...	SET	94	-0.0037992	-0.00029376	0.097258	0.51558	GO_cc:go_cortical_cytoskeleton
GO_cc:go_endopeptidase_compl...	SET	55	-0.0046582	-0.00027586	0.11882	0.51564	GO_cc:go_endopeptidase_complex
GO_bp:go_negative_regulation...549	SET	37	-0.0061979	-0.00030122	0.15752	0.51569	GO_bp:go_negative_regulation_of_protein_kinase_b_signaling
Curated_gene_sets:ross_aml_w...3	SET	61	-0.0045505	-0.00028374	0.11531	0.51574	Curated_gene_sets:ross_aml_with_mll_fusions
GO_bp:go_negative_regulation...715	SET	98	-0.0037802	-0.00029841	0.095684	0.51576	GO_bp:go_negative_regulation_of_vasculature_development
GO_bp:go_mitochondrial_prote...2	SET	11	-0.0091361	-0.0002423	0.23076	0.51579	GO_bp:go_mitochondrial_protein_processing
Curated_gene_sets:pilon_klf1...2	SET	420	-0.0017967	-0.00029055	0.045314	0.51581	Curated_gene_sets:pilon_klf1_targets_up
Curated_gene_sets:delacroix_...3	SET	33	-0.007134	-0.00032748	0.17829	0.51596	Curated_gene_sets:delacroix_rar_targets_up
Curated_gene_sets:vantveer_b...2	SET	34	-0.0055191	-0.00025715	0.13725	0.51604	Curated_gene_sets:vantveer_breast_cancer_brca1_up
Curated_gene_sets:reactome_m...15	SET	51	-0.0060194	-0.0003433	0.14938	0.51607	Curated_gene_sets:reactome_meiotic_recombination
GO_bp:go_regulation_of_ossif...	SET	144	-0.0033726	-0.00032225	0.081931	0.51642	GO_bp:go_regulation_of_ossification
Curated_gene_sets:weber_meth...1	SET	31	-0.0062251	-0.00027698	0.15098	0.51644	Curated_gene_sets:weber_methylated_hcp_in_fibroblast_dn
Curated_gene_sets:reactome_a...42	SET	6	-0.014647	-0.00028693	0.35465	0.51647	Curated_gene_sets:reactome_activation_of_rac1_downstream_of_nmdars
Curated_gene_sets:kurokawa_l...1	SET	4	-0.024588	-0.00039332	0.59421	0.5165	Curated_gene_sets:kurokawa_liver_cancer_early_recurrence_dn
GO_bp:go_activation_of_prote...1	SET	16	-0.0094372	-0.00030181	0.22769	0.51653	GO_bp:go_activation_of_protein_kinase_a_activity
GO_bp:go_ureter_morphogenesis	SET	6	-0.014663	-0.00028724	0.35065	0.51668	GO_bp:go_ureter_morphogenesis
Curated_gene_sets:bafna_muc4...2	SET	6	-0.017352	-0.00033993	0.41195	0.5168	Curated_gene_sets:bafna_muc4_targets_up
GO_bp:go_gland_development	SET	351	-0.0021348	-0.00031632	0.050578	0.51683	GO_bp:go_gland_development
Curated_gene_sets:boyault_li...6	SET	104	-0.0037248	-0.00030284	0.087996	0.51688	Curated_gene_sets:boyault_liver_cancer_subclass_g1_up
GO_bp:go_retina_layer_format...	SET	19	-0.008584	-0.00029912	0.20265	0.51689	GO_bp:go_retina_layer_formation
Curated_gene_sets:meinhold_o...1	SET	16	-0.0088143	-0.00028189	0.20757	0.51694	Curated_gene_sets:meinhold_ovarian_cancer_low_grade_dn
GO_bp:go_regulation_of_infla...1	SET	266	-0.0024666	-0.00031906	0.058035	0.51695	GO_bp:go_regulation_of_inflammatory_response
GO_bp:go_negative_regulation...350	SET	114	-0.0037025	-0.00031507	0.086601	0.51705	GO_bp:go_negative_regulation_of_ion_transport
Curated_gene_sets:rahman_tp5...	SET	16	-0.008772	-0.00028053	0.20466	0.51709	Curated_gene_sets:rahman_tp53_targets_phosphorylated
Curated_gene_sets:mikkelsen_...34	SET	8	-0.013364	-0.00030229	0.31126	0.51712	Curated_gene_sets:mikkelsen_npc_with_lcp_h3k27me3
Curated_gene_sets:reactome_b...31	SET	24	-0.0075527	-0.00029575	0.17428	0.51728	Curated_gene_sets:reactome_budding_and_maturation_of_hiv_virion
GO_cc:go_apical_dendrite	SET	13	-0.010972	-0.00031631	0.25312	0.51729	GO_cc:go_apical_dendrite
Curated_gene_sets:vanloo_sp3...1	SET	78	-0.0041932	-0.0002955	0.096475	0.51733	Curated_gene_sets:vanloo_sp3_targets_dn
GO_bp:go_regulation_of_cellu...23	SET	5	-0.01926	-0.00034444	0.44168	0.51739	GO_bp:go_regulation_of_cellular_response_to_osmotic_stress
GO_bp:go_postsynaptic_actin_...	SET	7	-0.015686	-0.0003319	0.35764	0.51749	GO_bp:go_postsynaptic_actin_cytoskeleton_organization
GO_mf:go_alpha_1_3_fucosyltr...	SET	7	-0.015264	-0.00032298	0.34667	0.51756	GO_mf:go_alpha_1_3_fucosyltransferase_activity
GO_mf:go_organic_cation_tran...	SET	23	-0.0078537	-0.00030107	0.17809	0.51759	GO_mf:go_organic_cation_transmembrane_transporter_activity
Curated_gene_sets:reactome_t...30	SET	9	-0.013567	-0.00032547	0.30626	0.51767	Curated_gene_sets:reactome_ticam1_dependent_activation_of_irf3_irf7
GO_mf:go_tbp_class_protein_b...	SET	20	-0.0098015	-0.00035041	0.22028	0.51775	GO_mf:go_tbp_class_protein_binding
GO_bp:go_positive_regulation...284	SET	14	-0.01143	-0.00034195	0.25606	0.5178	GO_bp:go_positive_regulation_of_fatty_acid_metabolic_process
GO_mf:go_cyclic_nucleotide_p...	SET	26	-0.0076444	-0.00031154	0.16977	0.51796	GO_mf:go_cyclic_nucleotide_phosphodiesterase_activity
GO_bp:go_interaction_with_ho...	SET	168	-0.0032582	-0.00033599	0.070825	0.51835	GO_bp:go_interaction_with_host
Curated_gene_sets:mikkelsen_...22	SET	131	-0.0036924	-0.00033664	0.079959	0.51842	Curated_gene_sets:mikkelsen_mcv6_lcp_with_h3k4me3
Curated_gene_sets:kegg_butan...	SET	32	-0.0083329	-0.00037668	0.18032	0.51843	Curated_gene_sets:kegg_butanoate_metabolism
GO_bp:go_regulation_of_neutr...1	SET	9	-0.01305	-0.00031307	0.28067	0.51854	GO_bp:go_regulation_of_neutrophil_activation
Curated_gene_sets:biocarta_a...11	SET	18	-0.010118	-0.0003432	0.21755	0.51855	Curated_gene_sets:biocarta_akt_pathway
Curated_gene_sets:takada_gas...1	SET	27	-0.010587	-0.00043968	0.22684	0.51861	Curated_gene_sets:takada_gastric_cancer_copy_number_dn
Curated_gene_sets:reactome_k...1	SET	26	-0.0083856	-0.00034175	0.17816	0.51877	Curated_gene_sets:reactome_keratan_sulfate_biosynthesis
GO_bp:go_keratan_sulfate_bio...	SET	26	-0.0083856	-0.00034175	0.17816	0.51877	GO_bp:go_keratan_sulfate_biosynthetic_process
GO_cc:go_nuclear_pore_nuclea...	SET	7	-0.014179	-0.00030001	0.30067	0.51881	GO_cc:go_nuclear_pore_nuclear_basket
Curated_gene_sets:berenjeno_...5	SET	19	-0.01076	-0.00037494	0.22687	0.51891	Curated_gene_sets:berenjeno_transformed_by_rhoa_forever_up
Curated_gene_sets:stein_esrr...4	SET	25	-0.0082933	-0.00033143	0.1746	0.51894	Curated_gene_sets:stein_esrra_targets_responsive_to_estrogen_up
Curated_gene_sets:kegg_adipo...	SET	54	-0.0061437	-0.00036052	0.12899	0.51899	Curated_gene_sets:kegg_adipocytokine_signaling_pathway
Curated_gene_sets:smid_breas...7	SET	454	-0.002186	-0.00036714	0.045915	0.51899	Curated_gene_sets:smid_breast_cancer_luminal_b_dn
GO_mf:go_histone_deacetylase...2	SET	89	-0.0043026	-0.00032377	0.089674	0.51913	GO_mf:go_histone_deacetylase_binding
GO_mf:go_calcium_independent...	SET	6	-0.015689	-0.00030736	0.32537	0.51923	GO_mf:go_calcium_independent_phospholipase_a2_activity
Curated_gene_sets:reactome_r...58	SET	47	-0.0067459	-0.00036939	0.13896	0.51936	Curated_gene_sets:reactome_regulation_of_runx3_expression_and_activity
Curated_gene_sets:li_lung_ca...	SET	31	-0.0075637	-0.00033654	0.15495	0.51947	Curated_gene_sets:li_lung_cancer
Curated_gene_sets:boyault_li...4	SET	38	-0.0073901	-0.00036396	0.15099	0.51952	Curated_gene_sets:boyault_liver_cancer_subclass_g12_up
GO_bp:go_exploration_behavior	SET	15	-0.011784	-0.00036489	0.23972	0.5196	GO_bp:go_exploration_behavior
Curated_gene_sets:biocarta_b...1	SET	21	-0.010003	-0.00036644	0.20338	0.51961	Curated_gene_sets:biocarta_bad_pathway
GO_bp:go_regulation_of_potas...2	SET	5	-0.021677	-0.00038766	0.43949	0.51967	GO_bp:go_regulation_of_potassium_ion_import
GO_bp:go_optic_nerve_develop...	SET	11	-0.013489	-0.00035774	0.27311	0.51969	GO_bp:go_optic_nerve_development
Curated_gene_sets:lindgren_b...7	SET	276	-0.0026726	-0.00035202	0.053929	0.51976	Curated_gene_sets:lindgren_bladder_cancer_cluster_3_up
GO_bp:go_cell_adhesion_media...	SET	59	-0.006145	-0.00037686	0.12386	0.51978	GO_bp:go_cell_adhesion_mediated_by_integrin
GO_mf:go_alcohol_dehydrogena...3	SET	20	-0.011615	-0.00041525	0.2338	0.51981	GO_mf:go_alcohol_dehydrogenase_nadpplus_activity
Curated_gene_sets:schlingema...1	SET	15	-0.010592	-0.00032798	0.21305	0.51982	Curated_gene_sets:schlingemann_skin_carcinogenesis_tpa_dn
Curated_gene_sets:reactome_n...31	SET	20	-0.010937	-0.00039102	0.21996	0.51983	Curated_gene_sets:reactome_nephrin_family_interactions
GO_bp:go_positive_regulation...539	SET	72	-0.0053725	-0.00036382	0.10797	0.51984	GO_bp:go_positive_regulation_of_myeloid_cell_differentiation
Curated_gene_sets:jeon_smad6...1	SET	16	-0.010971	-0.00035087	0.22045	0.51985	Curated_gene_sets:jeon_smad6_targets_dn
GO_bp:go_protein_polyglutamy...	SET	11	-0.013287	-0.00035238	0.26697	0.51985	GO_bp:go_protein_polyglutamylation
GO_bp:go_cytokine_metabolic_...	SET	87	-0.0050054	-0.00037242	0.10009	0.51994	GO_bp:go_cytokine_metabolic_process
Curated_gene_sets:vecchi_gas...4	SET	334	-0.0025148	-0.00036369	0.050075	0.52003	Curated_gene_sets:vecchi_gastric_cancer_early_up
GO_bp:go_direct_ossification	SET	5	-0.019294	-0.00034505	0.38293	0.52009	GO_bp:go_direct_ossification
GO_cc:go_photoreceptor_outer...1	SET	67	-0.0053176	-0.00034743	0.10547	0.52011	GO_cc:go_photoreceptor_outer_segment
GO_mf:go_double_stranded_rna...1	SET	4	-0.022901	-0.00036634	0.45377	0.52013	GO_mf:go_double_stranded_rna_adenosine_deaminase_activity
GO_cc:go_mitochondrial_envel...	SET	585	-0.0019168	-0.00036385	0.037707	0.52027	GO_cc:go_mitochondrial_envelope
Curated_gene_sets:hahtola_my...4	SET	23	-0.01019	-0.00039064	0.20023	0.52029	Curated_gene_sets:hahtola_mycosis_fungoides_skin_dn
GO_mf:go_adenylyltransferase...	SET	23	-0.010839	-0.0004155	0.21162	0.52042	GO_mf:go_adenylyltransferase_activity
Curated_gene_sets:warters_ir...	SET	36	-0.0073607	-0.00035287	0.14367	0.52043	Curated_gene_sets:warters_ir_response_5gy
GO_bp:go_autophagosome_matur...	SET	30	-0.0081001	-0.00035456	0.15756	0.5205	GO_bp:go_autophagosome_maturation
GO_mf:go_nitric_oxide_syntha...1	SET	13	-0.01241	-0.00035778	0.24117	0.52052	GO_mf:go_nitric_oxide_synthase_binding
Curated_gene_sets:syed_estra...	SET	14	-0.012527	-0.00037476	0.24321	0.52054	Curated_gene_sets:syed_estradiol_response
GO_bp:go_negative_regulation...588	SET	266	-0.0030225	-0.00039096	0.057984	0.52079	GO_bp:go_negative_regulation_of_response_to_external_stimulus
GO_bp:go_protein_localizatio...37	SET	11	-0.01447	-0.00038377	0.27707	0.52083	GO_bp:go_protein_localization_to_phagophore_assembly_site
Curated_gene_sets:zhan_multi...15	SET	39	-0.0080728	-0.00040277	0.15412	0.52089	Curated_gene_sets:zhan_multiple_myeloma_mf_up
Curated_gene_sets:kim_pten_t...1	SET	4	-0.019549	-0.00031271	0.37277	0.52091	Curated_gene_sets:kim_pten_targets_dn
Curated_gene_sets:chng_multi...2	SET	44	-0.0066433	-0.000352	0.12629	0.52098	Curated_gene_sets:chng_multiple_myeloma_hyperploid_up
Curated_gene_sets:mootha_glu...	SET	26	-0.0088843	-0.00036208	0.1687	0.521	Curated_gene_sets:mootha_gluconeogenesis
Curated_gene_sets:reactome_g...54	SET	10	-0.019	-0.00048046	0.3597	0.52106	Curated_gene_sets:reactome_glycogen_breakdown_glycogenolysis
GO_bp:go_establishment_of_pr...9	SET	15	-0.011515	-0.00035658	0.217	0.52116	GO_bp:go_establishment_of_protein_localization_to_telomere
GO_bp:go_cellular_response_t...7	SET	51	-0.0070701	-0.00040323	0.1322	0.52132	GO_bp:go_cellular_response_to_amino_acid_stimulus
GO_bp:go_apoptotic_process	SET	1500	-0.0013412	-0.00039507	0.024952	0.52143	GO_bp:go_apoptotic_process
Curated_gene_sets:hendricks_...1	SET	40	-0.0075077	-0.00037934	0.13881	0.52157	Curated_gene_sets:hendricks_smarca4_targets_dn
GO_mf:go_mdm2_mdm4_family_pr...	SET	6	-0.018512	-0.00036266	0.34227	0.52157	GO_mf:go_mdm2_mdm4_family_protein_binding
GO_bp:go_response_to_peptido...	SET	9	-0.017282	-0.00041461	0.31605	0.5218	GO_bp:go_response_to_peptidoglycan
Curated_gene_sets:hu_genotox...3	SET	38	-0.0074108	-0.00036499	0.13461	0.52195	Curated_gene_sets:hu_genotoxin_action_direct_vs_indirect_24hr
GO_bp:go_zygotic_determinati...	SET	5	-0.030291	-0.00054172	0.55002	0.52196	GO_bp:go_zygotic_determination_of_anterior_posterior_axis_embryo
Curated_gene_sets:chesler_br...5	SET	63	-0.0065546	-0.00041532	0.11878	0.522	Curated_gene_sets:chesler_brain_qtl_cis
GO_bp:go_positive_regulation...659	SET	8	-0.018623	-0.00042125	0.33655	0.52206	GO_bp:go_positive_regulation_of_protein_homooligomerization
GO_mf:go_nucleobase_containi...2	SET	34	-0.0080987	-0.00037734	0.1463	0.52207	GO_mf:go_nucleobase_containing_compound_transmembrane_transporter_activity
GO_bp:go_protein_transmembra...2	SET	50	-0.0062407	-0.00035243	0.11259	0.5221	GO_bp:go_protein_transmembrane_transport
Curated_gene_sets:nikolsky_b...16	SET	13	-0.021606	-0.0006229	0.38786	0.52221	Curated_gene_sets:nikolsky_breast_cancer_1q32_amplicon
Curated_gene_sets:ferrari_re...2	SET	19	-0.012925	-0.0004504	0.23147	0.52226	Curated_gene_sets:ferrari_response_to_fenretinide_up
GO_cc:go_azurophil_granule_m...	SET	43	-0.007282	-0.00038145	0.12982	0.52236	GO_cc:go_azurophil_granule_membrane
Curated_gene_sets:reactome_i...29	SET	29	-0.0089372	-0.00038463	0.15924	0.52238	Curated_gene_sets:reactome_interactions_of_vpr_with_host_cellular_proteins
GO_mf:go_atp_dependent_pepti...	SET	4	-0.016048	-0.00025671	0.28519	0.52244	GO_mf:go_atp_dependent_peptidase_activity
GO_bp:go_negative_regulation...394	SET	14	-0.015111	-0.00045207	0.26828	0.52246	GO_bp:go_negative_regulation_of_macrophage_derived_foam_cell_differentiation
GO_bp:go_regulation_of_ras_p...	SET	190	-0.0038455	-0.00042142	0.068142	0.5225	GO_bp:go_regulation_of_ras_protein_signal_transduction
GO_bp:go_negative_regulation...386	SET	39	-0.0082236	-0.0004103	0.14521	0.52258	GO_bp:go_negative_regulation_of_lymphocyte_differentiation
GO_bp:go_regulation_of_lymph...7	SET	5	-0.01978	-0.00035375	0.34936	0.52258	GO_bp:go_regulation_of_lymphoid_progenitor_cell_differentiation
Curated_gene_sets:phesse_tar...2	SET	15	-0.014116	-0.00043713	0.24911	0.52259	Curated_gene_sets:phesse_targets_of_apc_and_mbd2_up
GO_mf:go_gtp_rho_binding	SET	17	-0.011123	-0.00036666	0.19524	0.52272	GO_mf:go_gtp_rho_binding
GO_bp:go_negative_regulation...325	SET	10	-0.017389	-0.00043973	0.30321	0.52287	GO_bp:go_negative_regulation_of_interleukin_17_production
GO_bp:go_cardiac_neural_cres...3	SET	7	-0.024021	-0.00050827	0.41511	0.52307	GO_bp:go_cardiac_neural_crest_cell_migration_involved_in_outflow_tract_morphogenesis
GO_bp:go_intrinsic_apoptotic...9	SET	35	-0.0089647	-0.00042377	0.15462	0.52312	GO_bp:go_intrinsic_apoptotic_signaling_pathway_in_response_to_oxidative_stress
GO_bp:go_response_to_salt	SET	13	-0.014874	-0.00042881	0.25551	0.52321	GO_bp:go_response_to_salt
Curated_gene_sets:mikkelsen_...33	SET	50	-0.0072122	-0.00040729	0.12373	0.52324	Curated_gene_sets:mikkelsen_npc_lcp_with_h3k4me3
GO_cc:go_clathrin_coated_end...1	SET	41	-0.0085521	-0.00043747	0.14549	0.52344	GO_cc:go_clathrin_coated_endocytic_vesicle
GO_mf:go_hormone_activity	SET	68	-0.0065596	-0.00043175	0.11147	0.52346	GO_mf:go_hormone_activity
Curated_gene_sets:biocarta_r...16	SET	9	-0.0157	-0.00037666	0.2666	0.52348	Curated_gene_sets:biocarta_rhodopsin_pathway
GO_bp:go_nephric_duct_morpho...	SET	10	-0.020573	-0.00052025	0.34818	0.52356	GO_bp:go_nephric_duct_morphogenesis
GO_bp:go_positive_regulation...244	SET	16	-0.012818	-0.00040993	0.21537	0.52373	GO_bp:go_positive_regulation_of_endothelial_cell_apoptotic_process
Curated_gene_sets:kegg_pancr...	SET	60	-0.0075216	-0.00046516	0.12573	0.52385	Curated_gene_sets:kegg_pancreatic_cancer
GO_bp:go_maintenance_of_prot...6	SET	21	-0.012104	-0.00044339	0.20186	0.52391	GO_bp:go_maintenance_of_protein_location_in_nucleus
GO_bp:go_regulation_of_l_glu...	SET	4	-0.030583	-0.00048922	0.50605	0.52409	GO_bp:go_regulation_of_l_glutamate_import_across_plasma_membrane
Curated_gene_sets:krige_resp...1	SET	810	-0.0019441	-0.00043098	0.032038	0.52419	Curated_gene_sets:krige_response_to_tosedostat_24hr_dn
Curated_gene_sets:sa_caspase...	SET	16	-0.014924	-0.00047728	0.24514	0.52427	Curated_gene_sets:sa_caspase_cascade
GO_mf:go_histone_acetyltrans...2	SET	24	-0.011542	-0.00045195	0.1894	0.5243	GO_mf:go_histone_acetyltransferase_binding
Curated_gene_sets:reactome_t...47	SET	5	-0.02944	-0.0005265	0.48287	0.52431	Curated_gene_sets:reactome_toxicity_of_botulinum_toxin_type_d_bont_d
GO_bp:go_glial_cell_fate_spe...	SET	4	-0.03358	-0.00053716	0.54821	0.52442	GO_bp:go_glial_cell_fate_specification
GO_mf:go_metallochaperone_ac...	SET	5	-0.023749	-0.00042472	0.3865	0.5245	GO_mf:go_metallochaperone_activity
Curated_gene_sets:sotiriou_b...2	SET	130	-0.0048357	-0.00043921	0.078463	0.52457	Curated_gene_sets:sotiriou_breast_cancer_grade_1_vs_3_up
Curated_gene_sets:bilanges_s...1	SET	41	-0.0087714	-0.00044868	0.14228	0.52458	Curated_gene_sets:bilanges_serum_and_rapamycin_sensitive_genes
GO_bp:go_otic_vesicle_format...	SET	6	-0.026926	-0.00052749	0.43645	0.5246	GO_bp:go_otic_vesicle_formation
Curated_gene_sets:hinata_nfk...3	SET	76	-0.0064484	-0.00044859	0.10441	0.52462	Curated_gene_sets:hinata_nfkb_targets_keratinocyte_up
Curated_gene_sets:kasler_hda...1	SET	13	-0.019127	-0.00055142	0.30545	0.52496	Curated_gene_sets:kasler_hdac7_targets_1_dn
GO_bp:go_corticosteroid_rece...	SET	14	-0.01345	-0.00040238	0.21467	0.52498	GO_bp:go_corticosteroid_receptor_signaling_pathway
Curated_gene_sets:takeda_tar...7	SET	35	-0.0096281	-0.00045513	0.15356	0.525	Curated_gene_sets:takeda_targets_of_nup98_hoxa9_fusion_6hr_dn
GO_bp:go_cell_cycle_phase_tr...	SET	477	-0.002667	-0.00045877	0.042395	0.52508	GO_bp:go_cell_cycle_phase_transition
Curated_gene_sets:reactome_n...7	SET	34	-0.010104	-0.00047077	0.15956	0.52525	Curated_gene_sets:reactome_ncam1_interactions
GO_bp:go_protein_insertion_i...3	SET	10	-0.015079	-0.0003813	0.2378	0.52528	GO_bp:go_protein_insertion_into_mitochondrial_inner_membrane
GO_cc:go_presynaptic_active_...1	SET	61	-0.0076643	-0.0004779	0.12057	0.52534	GO_cc:go_presynaptic_active_zone
GO_bp:go_cellular_protein_co...1	SET	189	-0.0041999	-0.00045907	0.065952	0.52539	GO_bp:go_cellular_protein_complex_disassembly
GO_bp:go_regulation_of_kidne...	SET	42	-0.0093786	-0.00048554	0.14704	0.52543	GO_bp:go_regulation_of_kidney_development
GO_bp:go_ciliary_neurotrophi...	SET	6	-0.022148	-0.00043389	0.34719	0.52543	GO_bp:go_ciliary_neurotrophic_factor_mediated_signaling_pathway
GO_mf:go_phosphatidylinosito...19	SET	14	-0.014701	-0.00043981	0.23037	0.52544	GO_mf:go_phosphatidylinositol_bisphosphate_phosphatase_activity
GO_bp:go_somite_rostral_caud...	SET	5	-0.029516	-0.00052786	0.46044	0.52556	GO_bp:go_somite_rostral_caudal_axis_specification
GO_bp:go_rrna_transport	SET	5	-0.025343	-0.00045324	0.395	0.52558	GO_bp:go_rrna_transport
GO_mf:go_g_protein_beta_subu...	SET	9	-0.024445	-0.00058645	0.37879	0.52573	GO_mf:go_g_protein_beta_subunit_binding
Curated_gene_sets:reactome_o...17	SET	8	-0.025031	-0.00056619	0.38676	0.5258	Curated_gene_sets:reactome_organic_cation_transport
Curated_gene_sets:cho_nr4a1_...	SET	23	-0.012115	-0.00046442	0.18602	0.52596	Curated_gene_sets:cho_nr4a1_targets
GO_bp:go_negative_regulation...677	SET	4	-0.026099	-0.0004175	0.39995	0.52601	GO_bp:go_negative_regulation_of_transcription_by_rna_polymerase_i
Curated_gene_sets:nelson_res...1	SET	14	-0.016813	-0.00050299	0.25735	0.52604	Curated_gene_sets:nelson_response_to_androgen_dn
Curated_gene_sets:mori_emu_m...2	SET	96	-0.0057024	-0.00044555	0.087166	0.52608	Curated_gene_sets:mori_emu_myc_lymphoma_by_onset_time_up
Curated_gene_sets:reactome_t...72	SET	53	-0.007992	-0.00046463	0.12215	0.52608	Curated_gene_sets:reactome_transcription_of_the_hiv_genome
Curated_gene_sets:brueckner_...2	SET	96	-0.0065484	-0.00051166	0.10008	0.52609	Curated_gene_sets:brueckner_targets_of_mirlet7a3_up
GO_bp:go_conditioned_taste_a...	SET	4	-0.033124	-0.00052987	0.50486	0.52616	GO_bp:go_conditioned_taste_aversion
GO_cc:go_gaba_receptor_compl...	SET	15	-0.018965	-0.00058727	0.28824	0.52623	GO_cc:go_gaba_receptor_complex
Curated_gene_sets:sakai_tumo...2	SET	25	-0.01225	-0.00048955	0.18542	0.52634	Curated_gene_sets:sakai_tumor_infiltrating_monocytes_up
GO_bp:go_positive_regulation...631	SET	83	-0.0064808	-0.00047104	0.097564	0.52648	GO_bp:go_positive_regulation_of_plasma_membrane_bounded_cell_projection_assembly
Curated_gene_sets:mcmurray_t...1	SET	56	-0.0090044	-0.00053805	0.13467	0.52665	Curated_gene_sets:mcmurray_tp53_hras_cooperation_response_dn
GO_bp:go_substrate_dependent...1	SET	26	-0.011297	-0.00046041	0.1689	0.52666	GO_bp:go_substrate_dependent_cell_migration
GO_bp:go_late_endosome_to_va...1	SET	11	-0.016225	-0.00043029	0.24209	0.52672	GO_bp:go_late_endosome_to_vacuole_transport
Curated_gene_sets:reactome_a...48	SET	28	-0.010621	-0.00044915	0.15822	0.52676	Curated_gene_sets:reactome_activation_of_the_pre_replicative_complex
GO_cc:go_proteasome_accessor...	SET	19	-0.014402	-0.00050187	0.21434	0.52679	GO_cc:go_proteasome_accessory_complex
Curated_gene_sets:reactome_n...24	SET	18	-0.014579	-0.00049451	0.21684	0.5268	Curated_gene_sets:reactome_negative_regulation_of_met_activity
GO_bp:go_abscission	SET	6	-0.026023	-0.00050981	0.38668	0.52683	GO_bp:go_abscission
GO_bp:go_progesterone_metabo...	SET	10	-0.017307	-0.00043765	0.25701	0.52684	GO_bp:go_progesterone_metabolic_process
GO_bp:go_regulation_of_cell_...30	SET	33	-0.010685	-0.00049046	0.15836	0.5269	GO_bp:go_regulation_of_cell_migration_involved_in_sprouting_angiogenesis
Curated_gene_sets:kegg_lysin...	SET	38	-0.009758	-0.00048059	0.14442	0.52693	Curated_gene_sets:kegg_lysine_degradation
Curated_gene_sets:martinez_r...7	SET	54	-0.0089654	-0.00052609	0.13184	0.52711	Curated_gene_sets:martinez_response_to_trabectedin_up
Curated_gene_sets:kegg_biosy...	SET	20	-0.01256	-0.00044902	0.18457	0.52713	Curated_gene_sets:kegg_biosynthesis_of_unsaturated_fatty_acids
GO_mf:go_hexosaminidase_acti...	SET	13	-0.019485	-0.00056174	0.28515	0.52724	GO_mf:go_hexosaminidase_activity
GO_mf:go_lipoprotein_particl...2	SET	22	-0.014142	-0.00053023	0.20675	0.52727	GO_mf:go_lipoprotein_particle_receptor_binding
Curated_gene_sets:martinez_t...2	SET	493	-0.0028082	-0.00049085	0.040877	0.52739	Curated_gene_sets:martinez_tp53_targets_up
Curated_gene_sets:wamunyokol...2	SET	122	-0.0059847	-0.0005267	0.08686	0.52746	Curated_gene_sets:wamunyokoli_ovarian_cancer_grades_1_2_up
Curated_gene_sets:reactome_s...31	SET	12	-0.020542	-0.00056901	0.29706	0.52757	Curated_gene_sets:reactome_signal_regulatory_protein_family_interactions
Curated_gene_sets:wang_respo...3	SET	26	-0.012522	-0.00051034	0.18101	0.52758	Curated_gene_sets:wang_response_to_bexarotene_up
Curated_gene_sets:browne_hcm...1	SET	49	-0.0088214	-0.00049318	0.12723	0.52764	Curated_gene_sets:browne_hcmv_infection_10hr_dn
GO_bp:go_protein_localizatio...11	SET	12	-0.017478	-0.00048414	0.25199	0.52765	GO_bp:go_protein_localization_to_ciliary_membrane
GO_cc:go_u2_type_spliceosoma...	SET	64	-0.0076808	-0.00049051	0.11052	0.5277	GO_cc:go_u2_type_spliceosomal_complex
Curated_gene_sets:coldren_ge...2	SET	73	-0.0067884	-0.00046287	0.097568	0.52773	Curated_gene_sets:coldren_gefitinib_resistance_up
GO_bp:go_protein_localizatio...40	SET	37	-0.011337	-0.00055096	0.16284	0.52775	GO_bp:go_protein_localization_to_postsynaptic_membrane
GO_bp:go_autonomic_nervous_s...	SET	33	-0.012068	-0.00055397	0.17224	0.52793	GO_bp:go_autonomic_nervous_system_development
GO_bp:go_positive_regulation...410	SET	4	-0.036169	-0.00057857	0.51398	0.52805	GO_bp:go_positive_regulation_of_intracellular_lipid_transport
Curated_gene_sets:chow_rassf...2	SET	20	-0.013568	-0.00048506	0.1924	0.52811	Curated_gene_sets:chow_rassf1_targets_up
GO_bp:go_nephron_morphogenes...	SET	59	-0.0089954	-0.00055166	0.12721	0.52819	GO_bp:go_nephron_morphogenesis
GO_bp:go_norepinephrine_meta...	SET	4	-0.035875	-0.00057388	0.50521	0.5283	GO_bp:go_norepinephrine_metabolic_process
GO_bp:go_beta_catenin_destru...1	SET	4	-0.031587	-0.00050527	0.44022	0.5286	GO_bp:go_beta_catenin_destruction_complex_assembly
GO_mf:go_racemase_and_epimer...1	SET	14	-0.018568	-0.0005555	0.25688	0.52881	GO_mf:go_racemase_and_epimerase_activity
Curated_gene_sets:vecchi_gas...2	SET	151	-0.005912	-0.00057831	0.081753	0.52882	Curated_gene_sets:vecchi_gastric_cancer_advanced_vs_early_up
GO_bp:go_histone_h2a_acetyla...	SET	13	-0.019698	-0.00056789	0.27096	0.52898	GO_bp:go_histone_h2a_acetylation
Curated_gene_sets:wong_adult...	SET	578	-0.0029259	-0.0005522	0.040199	0.52901	Curated_gene_sets:wong_adult_tissue_stem_module
GO_bp:go_regulation_of_macro...4	SET	20	-0.014626	-0.0005229	0.19978	0.52918	GO_bp:go_regulation_of_macrophage_chemotaxis
GO_bp:go_acid_secretion	SET	105	-0.0070353	-0.00057473	0.095681	0.52931	GO_bp:go_acid_secretion
Curated_gene_sets:reactome_h...17	SET	8	-0.028593	-0.00064677	0.38696	0.52945	Curated_gene_sets:reactome_highly_calcium_permeable_nicotinic_acetylcholine_receptors
Curated_gene_sets:reactome_m...62	SET	21	-0.013061	-0.00047847	0.17676	0.52945	Curated_gene_sets:reactome_mitochondrial_calcium_ion_transport
Curated_gene_sets:sana_tnf_s...2	SET	69	-0.009054	-0.00060028	0.12249	0.52946	Curated_gene_sets:sana_tnf_signaling_up
Curated_gene_sets:reactome_r...48	SET	70	-0.0084328	-0.00056311	0.11365	0.52957	Curated_gene_sets:reactome_regulation_of_mrna_stability_by_proteins_that_bind_au_rich_elements
Curated_gene_sets:pedrioli_m...1	SET	330	-0.0040592	-0.00058359	0.054712	0.52957	Curated_gene_sets:pedrioli_mir31_targets_dn
Curated_gene_sets:watanabe_r...2	SET	83	-0.007693	-0.00055915	0.1034	0.52965	Curated_gene_sets:watanabe_rectal_cancer_radiotherapy_responsive_up
Curated_gene_sets:martinez_r...6	SET	245	-0.004246	-0.00052745	0.056933	0.52972	Curated_gene_sets:martinez_response_to_trabectedin_dn
Curated_gene_sets:sengupta_n...3	SET	132	-0.0060022	-0.00054929	0.080403	0.52975	Curated_gene_sets:sengupta_nasopharyngeal_carcinoma_with_lmp1_dn
GO_bp:go_osteoclast_fusion	SET	5	-0.034765	-0.00062174	0.46513	0.52979	GO_bp:go_osteoclast_fusion
GO_mf:go_atpase_inhibitor_ac...	SET	4	-0.040292	-0.00064453	0.53437	0.53005	GO_mf:go_atpase_inhibitor_activity
GO_bp:go_signal_transduction...4	SET	103	-0.0071605	-0.0005794	0.094944	0.53006	GO_bp:go_signal_transduction_in_response_to_dna_damage
GO_bp:go_quinone_metabolic_p...	SET	12	-0.019345	-0.00053585	0.25596	0.53012	GO_bp:go_quinone_metabolic_process
Curated_gene_sets:wang_methy...	SET	31	-0.012694	-0.00056481	0.16778	0.53016	Curated_gene_sets:wang_methylated_in_breast_cancer
Curated_gene_sets:nagashima_...2	SET	44	-0.010109	-0.00053562	0.13348	0.53018	Curated_gene_sets:nagashima_nrg1_signaling_dn
GO_bp:go_pentose_phosphate_s...2	SET	7	-0.023895	-0.0005056	0.31559	0.53018	GO_bp:go_pentose_phosphate_shunt_non_oxidative_branch
Curated_gene_sets:reactome_f...7	SET	30	-0.012281	-0.00053755	0.1619	0.53023	Curated_gene_sets:reactome_fatty_acyl_coa_biosynthesis
GO_cc:go_intrinsic_component...7	SET	303	-0.0039215	-0.00054072	0.051697	0.53023	GO_cc:go_intrinsic_component_of_organelle_membrane
Curated_gene_sets:reactome_n...56	SET	5	-0.028576	-0.00051105	0.37619	0.53027	Curated_gene_sets:reactome_nostrin_mediated_enos_trafficking
Curated_gene_sets:reactome_r...72	SET	4	-0.029237	-0.00046768	0.38406	0.53034	Curated_gene_sets:reactome_removal_of_aminoterminal_propeptides_from_gamma_carboxylated_proteins
GO_bp:go_positive_regulation...437	SET	70	-0.0082254	-0.00054926	0.10798	0.53036	GO_bp:go_positive_regulation_of_leukocyte_chemotaxis
Curated_gene_sets:zhan_v1_la...2	SET	24	-0.014592	-0.00057139	0.19124	0.53041	Curated_gene_sets:zhan_v1_late_differentiation_genes_up
Curated_gene_sets:reactome_g...63	SET	12	-0.01889	-0.00052324	0.24702	0.53048	Curated_gene_sets:reactome_golgi_cisternae_pericentriolar_stack_reorganization
GO_bp:go_skeletal_muscle_tis...1	SET	4	-0.043019	-0.00068814	0.56179	0.53052	GO_bp:go_skeletal_muscle_tissue_growth
GO_bp:go_lipid_homeostasis	SET	111	-0.0068077	-0.00057169	0.088763	0.53057	GO_bp:go_lipid_homeostasis
Curated_gene_sets:reactome_c...96	SET	10	-0.023536	-0.00059518	0.30547	0.53071	Curated_gene_sets:reactome_creb1_phosphorylation_through_the_activation_of_adenylate_cyclase
GO_cc:go_cytosolic_ribosome	SET	72	-0.0079739	-0.00053999	0.10337	0.53074	GO_cc:go_cytosolic_ribosome
Curated_gene_sets:reactome_t...94	SET	4	-0.040583	-0.00064919	0.52419	0.53086	Curated_gene_sets:reactome_transmission_across_electrical_synapses
GO_mf:go_glyceraldehyde_3_ph...	SET	5	-0.037706	-0.00067433	0.48606	0.53092	GO_mf:go_glyceraldehyde_3_phosphate_dehydrogenase_nadplus__non_phosphorylating_activity
GO_bp:go_regulation_of_mast_...3	SET	5	-0.036831	-0.00065868	0.47404	0.53096	GO_bp:go_regulation_of_mast_cell_chemotaxis
GO_cc:go_transcriptional_rep...	SET	68	-0.0080283	-0.00052842	0.1033	0.53097	GO_cc:go_transcriptional_repressor_complex
GO_bp:go_atrial_cardiac_musc...3	SET	5	-0.027579	-0.00049321	0.35438	0.53101	GO_bp:go_atrial_cardiac_muscle_tissue_development
GO_bp:go_negative_regulation...84	SET	234	-0.0046639	-0.00056641	0.059882	0.53104	GO_bp:go_negative_regulation_of_catabolic_process
GO_bp:go_water_homeostasis	SET	65	-0.0090491	-0.00058238	0.11535	0.53126	GO_bp:go_water_homeostasis
Curated_gene_sets:reactome_t...82	SET	290	-0.0041749	-0.00056341	0.053113	0.53133	Curated_gene_sets:reactome_transcriptional_regulation_by_tp53
GO_bp:go_positive_regulation...757	SET	17	-0.01687	-0.00055611	0.21313	0.53154	GO_bp:go_positive_regulation_of_stem_cell_differentiation
GO_bp:go_positive_regulation...152	SET	11	-0.019997	-0.00053035	0.25243	0.53157	GO_bp:go_positive_regulation_of_centrosome_cycle
GO_bp:go_camp_catabolic_proc...	SET	9	-0.023874	-0.00057276	0.30088	0.53162	GO_bp:go_camp_catabolic_process
Curated_gene_sets:reactome_c...21	SET	29	-0.013328	-0.00057359	0.16793	0.53163	Curated_gene_sets:reactome_cd28_co_stimulation
GO_bp:go_meiotic_cell_cycle	SET	200	-0.005045	-0.00056706	0.063219	0.5318	GO_bp:go_meiotic_cell_cycle
GO_mf:go_g_protein_alpha_sub...	SET	20	-0.017925	-0.00064083	0.22363	0.53194	GO_mf:go_g_protein_alpha_subunit_binding
GO_bp:go_positive_regulation...506	SET	15	-0.022975	-0.00071144	0.2866	0.53195	GO_bp:go_positive_regulation_of_mitochondrial_fission
GO_bp:go_negative_regulation...151	SET	46	-0.010564	-0.00057229	0.13166	0.53198	GO_bp:go_negative_regulation_of_chromatin_organization
Curated_gene_sets:reactome_a...14	SET	5	-0.036439	-0.00065167	0.45319	0.53204	Curated_gene_sets:reactome_activated_ntrk2_signals_through_cdk5
Curated_gene_sets:gross_hypo...2	SET	116	-0.0068023	-0.00058387	0.084546	0.53206	Curated_gene_sets:gross_hypoxia_via_elk3_and_hif1a_up
Curated_gene_sets:garcia_tar...1	SET	134	-0.0061303	-0.00056522	0.076211	0.53206	Curated_gene_sets:garcia_targets_of_fli1_and_dax1_dn
GO_cc:go_ragulator_complex	SET	6	-0.028606	-0.0005604	0.35506	0.53211	GO_cc:go_ragulator_complex
Curated_gene_sets:biocarta_i...4	SET	15	-0.019973	-0.00061847	0.24736	0.53218	Curated_gene_sets:biocarta_igf1mtor_pathway
GO_bp:go_muscle_organ_morpho...	SET	65	-0.0099472	-0.00064018	0.12308	0.53221	GO_bp:go_muscle_organ_morphogenesis
GO_cc:go_paranode_region_of_...	SET	10	-0.022232	-0.00056219	0.2746	0.53226	GO_cc:go_paranode_region_of_axon
Curated_gene_sets:rutella_re...3	SET	191	-0.0054991	-0.00060421	0.067326	0.53255	Curated_gene_sets:rutella_response_to_hgf_dn
Curated_gene_sets:reactome_p...107	SET	109	-0.0068145	-0.00056712	0.083432	0.53255	Curated_gene_sets:reactome_pten_regulation
GO_mf:go_myosin_ii_binding	SET	7	-0.029652	-0.00062741	0.36202	0.53264	GO_mf:go_myosin_ii_binding
GO_bp:go_activation_of_mapk_...	SET	125	-0.0067592	-0.00060208	0.082338	0.53271	GO_bp:go_activation_of_mapk_activity
GO_bp:go_respiratory_burst_i...2	SET	6	-0.02808	-0.00055009	0.34194	0.53272	GO_bp:go_respiratory_burst_involved_in_inflammatory_response
Curated_gene_sets:keshelava_...	SET	58	-0.010068	-0.0006122	0.12253	0.53274	Curated_gene_sets:keshelava_multiple_drug_resistance
Curated_gene_sets:gerhold_re...2	SET	4	-0.033051	-0.00052869	0.40144	0.53281	Curated_gene_sets:gerhold_response_to_tzd_up
GO_bp:go_smooth_muscle_contr...	SET	95	-0.0080148	-0.00062298	0.097304	0.53282	GO_bp:go_smooth_muscle_contraction
GO_cc:go_extrinsic_component...5	SET	246	-0.0050265	-0.00062566	0.061016	0.53283	GO_cc:go_extrinsic_component_of_membrane
GO_mf:go_ornithine_decarboxy...	SET	5	-0.024646	-0.00044076	0.29855	0.53289	GO_mf:go_ornithine_decarboxylase_regulator_activity
GO_mf:go_rna_polymerase_acti...	SET	36	-0.010549	-0.00050574	0.12771	0.53292	GO_mf:go_rna_polymerase_activity
Curated_gene_sets:li_wilms_t...1	SET	18	-0.019845	-0.00067311	0.23902	0.53308	Curated_gene_sets:li_wilms_tumor
Curated_gene_sets:reactome_t...78	SET	97	-0.0080546	-0.0006326	0.096947	0.53311	Curated_gene_sets:reactome_transcriptional_regulation_by_runx2
GO_bp:go_positive_regulation...641	SET	9	-0.031182	-0.00074809	0.37488	0.53315	GO_bp:go_positive_regulation_of_production_of_mirnas_involved_in_gene_silencing_by_mirna
Curated_gene_sets:pid_p75_nt...	SET	52	-0.010422	-0.00060019	0.12519	0.53317	Curated_gene_sets:pid_p75_ntr_pathway
Curated_gene_sets:reactome_a...118	SET	46	-0.011604	-0.00062864	0.13911	0.53324	Curated_gene_sets:reactome_auf1_hnrnp_d0_binds_and_destabilizes_mrna
Curated_gene_sets:pid_p38_mk...1	SET	16	-0.019802	-0.00063327	0.23705	0.53329	Curated_gene_sets:pid_p38_mk2_pathway
GO_mf:go_map_kinase_kinase_a...	SET	13	-0.022846	-0.00065865	0.27339	0.5333	GO_mf:go_map_kinase_kinase_activity
Curated_gene_sets:kobayashi_...2	SET	80	-0.008665	-0.00061837	0.10321	0.53345	Curated_gene_sets:kobayashi_egfr_signaling_24hr_up
Curated_gene_sets:reactome_m...57	SET	11	-0.027485	-0.00072893	0.3271	0.53348	Curated_gene_sets:reactome_miscellaneous_substrates
GO_bp:go_steroid_biosyntheti...	SET	154	-0.006154	-0.00060788	0.073045	0.53357	GO_bp:go_steroid_biosynthetic_process
GO_bp:go_phosphatidylserine_...2	SET	4	-0.035511	-0.00056805	0.42037	0.53366	GO_bp:go_phosphatidylserine_exposure_on_apoptotic_cell_surface
Curated_gene_sets:biocarta_g...4	SET	13	-0.021189	-0.00061088	0.25001	0.53377	Curated_gene_sets:biocarta_gata3_pathway
Curated_gene_sets:wong_endom...	SET	5	-0.029619	-0.00052971	0.34943	0.53378	Curated_gene_sets:wong_endometrial_cancer_late
GO_bp:go_deoxyribose_phospha...1	SET	11	-0.023296	-0.00061783	0.27382	0.5339	GO_bp:go_deoxyribose_phosphate_biosynthetic_process
Curated_gene_sets:iwanaga_ca...3	SET	149	-0.0064282	-0.00062467	0.075482	0.53393	Curated_gene_sets:iwanaga_carcinogenesis_by_kras_pten_up
GO_bp:go_circadian_sleep_wak...3	SET	3	-0.038685	-0.00053593	0.45144	0.53414	GO_bp:go_circadian_sleep_wake_cycle_rem_sleep
GO_bp:go_long_chain_fatty_ac...2	SET	4	-0.039135	-0.00062602	0.45653	0.53416	GO_bp:go_long_chain_fatty_acid_catabolic_process
GO_mf:go_superoxide_generati...1	SET	6	-0.042627	-0.00083507	0.49674	0.53419	GO_mf:go_superoxide_generating_nadph_oxidase_activator_activity
Curated_gene_sets:masri_resi...1	SET	14	-0.022106	-0.00066133	0.25731	0.53423	Curated_gene_sets:masri_resistance_to_tamoxifen_and_aromatase_inhibitors_dn
GO_bp:go_negative_regulation...34	SET	5	-0.029576	-0.00052894	0.34347	0.53431	GO_bp:go_negative_regulation_of_apoptotic_process_in_bone_marrow_cell
Curated_gene_sets:leonard_hy...	SET	34	-0.012744	-0.00059376	0.1473	0.53447	Curated_gene_sets:leonard_hypoxia
GO_bp:go_cellular_response_t...91	SET	21	-0.016947	-0.00062082	0.1947	0.53468	GO_bp:go_cellular_response_to_oxygen_radical
GO_bp:go_endocardium_morphog...	SET	3	-0.043778	-0.00060649	0.50298	0.53468	GO_bp:go_endocardium_morphogenesis
GO_mf:go_mhc_protein_binding	SET	23	-0.016784	-0.00064341	0.19249	0.53474	GO_mf:go_mhc_protein_binding
Curated_gene_sets:cairo_pml_...1	SET	10	-0.023921	-0.00060491	0.27387	0.5348	Curated_gene_sets:cairo_pml_targets_bound_by_myc_dn
Curated_gene_sets:pid_tcr_ra...	SET	11	-0.025059	-0.00066458	0.28684	0.53481	Curated_gene_sets:pid_tcr_ras_pathway
GO_bp:go_amine_metabolic_pro...	SET	101	-0.0078706	-0.00063068	0.090043	0.53483	GO_bp:go_amine_metabolic_process
GO_bp:go_cobalamin_metabolic...	SET	19	-0.01698	-0.0005917	0.19366	0.53493	GO_bp:go_cobalamin_metabolic_process
GO_bp:go_morphogenesis_of_an...5	SET	418	-0.0040482	-0.00065314	0.046143	0.53495	GO_bp:go_morphogenesis_of_an_epithelium
Curated_gene_sets:sansom_apc...3	SET	301	-0.0045159	-0.00062066	0.051436	0.53498	Curated_gene_sets:sansom_apc_targets_dn
Curated_gene_sets:olsson_e2f...1	SET	33	-0.015775	-0.00072411	0.1794	0.53503	Curated_gene_sets:olsson_e2f3_targets_dn
GO_bp:go_positive_regulation...750	SET	13	-0.021763	-0.00062742	0.24752	0.53503	GO_bp:go_positive_regulation_of_sodium_ion_transmembrane_transport
GO_bp:go_negative_regulation...440	SET	961	-0.0027641	-0.00066402	0.031316	0.53517	GO_bp:go_negative_regulation_of_multicellular_organismal_process
GO_mf:go_galactosidase_activ...	SET	5	-0.045595	-0.00081542	0.5131	0.5354	GO_mf:go_galactosidase_activity
GO_bp:go_bone_resorption	SET	50	-0.011942	-0.00067437	0.13433	0.53542	GO_bp:go_bone_resorption
Curated_gene_sets:biocarta_i...2	SET	6	-0.042887	-0.00084017	0.4793	0.53565	Curated_gene_sets:biocarta_ifng_pathway
Curated_gene_sets:reactome_i...71	SET	9	-0.031189	-0.00074825	0.34773	0.53573	Curated_gene_sets:reactome_irak1_recruits_ikk_complex
GO_bp:go_vascular_smooth_mus...1	SET	3	-0.057227	-0.0007928	0.63778	0.53575	GO_bp:go_vascular_smooth_muscle_cell_development
GO_bp:go_cardiac_septum_morp...	SET	60	-0.011965	-0.00073996	0.13326	0.53577	GO_bp:go_cardiac_septum_morphogenesis
GO_bp:go_notch_receptor_proc...2	SET	7	-0.025993	-0.00054999	0.28941	0.53578	GO_bp:go_notch_receptor_processing_ligand_dependent
GO_mf:go_natural_killer_cell...	SET	6	-0.043319	-0.00084862	0.48105	0.53588	GO_mf:go_natural_killer_cell_lectin_like_receptor_binding
GO_bp:go_negative_regulation...701	SET	6	-0.037784	-0.0007402	0.41887	0.53594	GO_bp:go_negative_regulation_of_type_b_pancreatic_cell_apoptotic_process
Curated_gene_sets:farmer_bre...11	SET	5	-0.039425	-0.00070508	0.43505	0.5361	Curated_gene_sets:farmer_breast_cancer_cluster_8
GO_bp:go_regulation_of_stem_...3	SET	25	-0.016776	-0.00067043	0.18488	0.53615	GO_bp:go_regulation_of_stem_cell_population_maintenance
Curated_gene_sets:reactome_c...33	SET	78	-0.01074	-0.00075689	0.11746	0.53643	Curated_gene_sets:reactome_cell_junction_organization
Curated_gene_sets:yao_hoxa10...2	SET	67	-0.010181	-0.0006652	0.11118	0.53648	Curated_gene_sets:yao_hoxa10_targets_via_progesterone_up
GO_bp:go_positive_regulation...270	SET	9	-0.02357	-0.00056546	0.2574	0.53648	GO_bp:go_positive_regulation_of_establishment_of_protein_localization_to_telomere
GO_bp:go_peptidyl_serine_aut...	SET	7	-0.030659	-0.00064873	0.33462	0.5365	GO_bp:go_peptidyl_serine_autophosphorylation
Curated_gene_sets:pid_hdac_c...2	SET	29	-0.014543	-0.00062589	0.15871	0.53651	Curated_gene_sets:pid_hdac_classii_pathway
Curated_gene_sets:reactome_p...6	SET	9	-0.026752	-0.00064179	0.29122	0.53659	Curated_gene_sets:reactome_p75ntr_recruits_signalling_complexes
Curated_gene_sets:mohankumar...2	SET	338	-0.0046295	-0.00067343	0.050357	0.53662	Curated_gene_sets:mohankumar_hoxa1_targets_up
GO_bp:go_uterine_smooth_musc...	SET	9	-0.030205	-0.00072464	0.32858	0.53662	GO_bp:go_uterine_smooth_muscle_contraction
GO_bp:go_regulation_of_water...	SET	22	-0.017139	-0.0006426	0.18615	0.53668	GO_bp:go_regulation_of_water_loss_via_skin
GO_bp:go_positive_regulation...696	SET	13	-0.024747	-0.00071345	0.26657	0.53698	GO_bp:go_positive_regulation_of_receptor_recycling
Curated_gene_sets:affar_yy1_...1	SET	211	-0.0059706	-0.00068906	0.064234	0.53703	Curated_gene_sets:affar_yy1_targets_dn
Curated_gene_sets:wallace_pr...3	SET	225	-0.0061678	-0.00073472	0.066095	0.53717	Curated_gene_sets:wallace_prostate_cancer_race_up
GO_mf:go_connexin_binding	SET	4	-0.047749	-0.00076382	0.51035	0.53727	GO_mf:go_connexin_binding
Curated_gene_sets:creighton_...2	SET	26	-0.017362	-0.00070759	0.1847	0.53745	Curated_gene_sets:creighton_akt1_signaling_via_mtor_up
Curated_gene_sets:reactome_r...124	SET	6	-0.027965	-0.00054784	0.29743	0.53745	Curated_gene_sets:reactome_rrna_modification_in_the_mitochondrion
GO_bp:go_av_node_cell_to_bun...	SET	9	-0.033995	-0.00081556	0.36154	0.53746	GO_bp:go_av_node_cell_to_bundle_of_his_cell_communication
GO_bp:go_negative_regulation...491	SET	59	-0.012058	-0.0007395	0.12779	0.53759	GO_bp:go_negative_regulation_of_ossification
GO_bp:go_negative_regulation...554	SET	23	-0.016597	-0.00063623	0.1754	0.53769	GO_bp:go_negative_regulation_of_protein_localization_to_nucleus
GO_mf:go_nfat_protein_binding	SET	4	-0.041975	-0.00067145	0.44283	0.53776	GO_mf:go_nfat_protein_binding
Curated_gene_sets:reactome_a...83	SET	18	-0.01965	-0.00066651	0.2062	0.53796	Curated_gene_sets:reactome_antigen_presentation:_folding_assembly_and_peptide_loading_of_class_i_mhc
Curated_gene_sets:kegg_hedge...	SET	49	-0.012806	-0.00071594	0.13413	0.53803	Curated_gene_sets:kegg_hedgehog_signaling_pathway
Curated_gene_sets:reactome_h...21	SET	27	-0.015581	-0.00064709	0.16288	0.5381	Curated_gene_sets:reactome_hiv_elongation_arrest_and_recovery
GO_bp:go_regulation_of_membr...12	SET	6	-0.037825	-0.000741	0.39307	0.53833	GO_bp:go_regulation_of_membrane_tubulation
GO_bp:go_negative_regulation...7	SET	6	-0.03592	-0.00070369	0.37247	0.53841	GO_bp:go_negative_regulation_of_actin_nucleation
Curated_gene_sets:dorn_adeno...3	SET	35	-0.015625	-0.00073859	0.16132	0.53858	Curated_gene_sets:dorn_adenovirus_infection_24hr_dn
GO_bp:go_maturation_of_lsu_r...1	SET	16	-0.020322	-0.0006499	0.20948	0.53864	GO_bp:go_maturation_of_lsu_rrna
GO_bp:go_regulation_of_dna_l...	SET	5	-0.034168	-0.00061105	0.35204	0.53866	GO_bp:go_regulation_of_dna_ligation
Curated_gene_sets:reactome_r...46	SET	25	-0.017669	-0.00070612	0.18193	0.53868	Curated_gene_sets:reactome_regulation_of_mecp2_expression_and_activity
GO_bp:go_vesicle_docking	SET	60	-0.012659	-0.00078287	0.13005	0.53877	GO_bp:go_vesicle_docking
Curated_gene_sets:smid_breas...4	SET	119	-0.0085307	-0.00074156	0.087579	0.5388	Curated_gene_sets:smid_breast_cancer_erbb2_up
GO_bp:go_corticotropin_secre...	SET	4	-0.039087	-0.00062526	0.40067	0.53886	GO_bp:go_corticotropin_secretion
Curated_gene_sets:biocarta_c...4	SET	10	-0.031735	-0.00080249	0.32463	0.53894	Curated_gene_sets:biocarta_carm1_pathway
Curated_gene_sets:tenedini_m...	SET	50	-0.014022	-0.00079184	0.14344	0.53894	Curated_gene_sets:tenedini_megakaryocyte_markers
GO_bp:go_translational_readt...	SET	7	-0.029883	-0.0006323	0.30505	0.53902	GO_bp:go_translational_readthrough
GO_mf:go_cxcr_chemokine_rece...	SET	9	-0.028377	-0.0006808	0.28907	0.5391	GO_mf:go_cxcr_chemokine_receptor_binding
Curated_gene_sets:kegg_nitro...	SET	18	-0.021531	-0.00073031	0.21927	0.53911	Curated_gene_sets:kegg_nitrogen_metabolism
GO_mf:go_rna_polymerase_iii_...2	SET	5	-0.041857	-0.00074857	0.42629	0.53911	GO_mf:go_rna_polymerase_iii_general_transcription_initiation_factor_activity
Curated_gene_sets:maina_vhl_...2	SET	8	-0.031004	-0.0007013	0.3155	0.53914	Curated_gene_sets:maina_vhl_targets_up
Curated_gene_sets:lopez_meso...2	SET	10	-0.027841	-0.00070404	0.28305	0.53918	Curated_gene_sets:lopez_mesotelioma_survival_time_up
Curated_gene_sets:biocarta_i...9	SET	24	-0.018389	-0.00072008	0.18681	0.53921	Curated_gene_sets:biocarta_il1r_pathway
GO_bp:go_positive_regulation...615	SET	24	-0.021094	-0.00082599	0.21425	0.53921	GO_bp:go_positive_regulation_of_peptidyl_threonine_phosphorylation
Curated_gene_sets:reactome_a...51	SET	5	-0.036182	-0.00064708	0.36706	0.53926	Curated_gene_sets:reactome_acyl_chain_remodeling_of_cl
GO_mf:go_phosphatidylinosito...23	SET	6	-0.036479	-0.00071463	0.36985	0.53928	GO_mf:go_phosphatidylinositol_phosphate_4_phosphatase_activity
Curated_gene_sets:reactome_f...4	SET	150	-0.0071407	-0.00069621	0.072381	0.53929	Curated_gene_sets:reactome_fatty_acid_metabolism
GO_bp:go_actin_polymerizatio...2	SET	171	-0.0068642	-0.00071408	0.069451	0.53936	GO_bp:go_actin_polymerization_or_depolymerization
GO_bp:go_protein_hydroxylati...	SET	21	-0.019757	-0.00072374	0.19931	0.53948	GO_bp:go_protein_hydroxylation
GO_bp:go_steroid_esterificat...	SET	9	-0.034661	-0.00083155	0.34967	0.53948	GO_bp:go_steroid_esterification
Curated_gene_sets:castellano...5	SET	53	-0.013219	-0.00076853	0.13298	0.53959	Curated_gene_sets:castellano_nras_targets_up
GO_bp:go_semicircular_canal_...1	SET	7	-0.040688	-0.00086094	0.40688	0.53983	GO_bp:go_semicircular_canal_development
Curated_gene_sets:reactome_c...25	SET	57	-0.012279	-0.0007402	0.12269	0.53986	Curated_gene_sets:reactome_cdk_mediated_phosphorylation_and_removal_of_cdc6
GO_bp:go_regulation_of_lipop...3	SET	15	-0.02666	-0.00082556	0.26582	0.53994	GO_bp:go_regulation_of_lipoprotein_lipase_activity
Curated_gene_sets:boylan_mul...13	SET	52	-0.013295	-0.00076562	0.13241	0.53999	Curated_gene_sets:boylan_multiple_myeloma_pca3_dn
Curated_gene_sets:ouellet_cu...2	SET	57	-0.010778	-0.00064975	0.10678	0.5402	Curated_gene_sets:ouellet_cultured_ovarian_cancer_invasive_vs_lmp_up
GO_bp:go_apoptotic_process_i...1	SET	6	-0.033939	-0.00066487	0.33555	0.54028	GO_bp:go_apoptotic_process_in_bone_marrow_cell
Curated_gene_sets:reactome_c...28	SET	515	-0.0041142	-0.00073444	0.040645	0.54031	Curated_gene_sets:reactome_cell_cycle
GO_bp:go_regulation_of_integ...2	SET	8	-0.030274	-0.00068478	0.29779	0.54049	GO_bp:go_regulation_of_integrin_mediated_signaling_pathway
Curated_gene_sets:reactome_s...157	SET	7	-0.038054	-0.0008052	0.37398	0.54052	Curated_gene_sets:reactome_synthesis_of_ketone_bodies
GO_bp:go_spinal_cord_motor_n...2	SET	21	-0.020214	-0.00074049	0.19824	0.54061	GO_bp:go_spinal_cord_motor_neuron_differentiation
GO_bp:go_regulation_of_cellu...24	SET	564	-0.0040043	-0.00074685	0.039248	0.54063	GO_bp:go_regulation_of_cellular_response_to_stress
Curated_gene_sets:sasai_resi...	SET	39	-0.016948	-0.0008456	0.16479	0.54096	Curated_gene_sets:sasai_resistance_to_neoplastic_transfromation
Curated_gene_sets:burton_adi...14	SET	35	-0.015915	-0.00075233	0.15457	0.541	Curated_gene_sets:burton_adipogenesis_peak_at_16hr
GO_bp:go_negative_regulation...613	SET	2	-0.08913	-0.0010082	0.86541	0.54101	GO_bp:go_negative_regulation_of_sister_chromatid_cohesion
Curated_gene_sets:creighton_...4	SET	366	-0.0047229	-0.00071425	0.04585	0.54102	Curated_gene_sets:creighton_endocrine_therapy_resistance_2
GO_bp:go_regulation_of_gene_...3	SET	110	-0.0088715	-0.00074166	0.085986	0.54109	GO_bp:go_regulation_of_gene_silencing
Curated_gene_sets:martinez_r...1	SET	464	-0.0044836	-0.00076101	0.043321	0.54122	Curated_gene_sets:martinez_rb1_and_tp53_targets_dn
Curated_gene_sets:weber_meth...11	SET	7	-0.032956	-0.00069733	0.31828	0.54123	Curated_gene_sets:weber_methylated_lcp_in_sperm_dn
Curated_gene_sets:cadwell_at...2	SET	75	-0.010632	-0.00073475	0.10253	0.54129	Curated_gene_sets:cadwell_atg16l1_targets_up
Curated_gene_sets:lee_liver_...9	SET	14	-0.028618	-0.00085617	0.27594	0.5413	Curated_gene_sets:lee_liver_cancer_hepatoblast
Curated_gene_sets:reactome_p...43	SET	16	-0.023695	-0.00075777	0.2282	0.54135	Curated_gene_sets:reactome_pi3k_events_in_erbb2_signaling
Curated_gene_sets:hooi_st7_t...1	SET	90	-0.010233	-0.00077435	0.09855	0.54135	Curated_gene_sets:hooi_st7_targets_dn
GO_bp:go_regulation_of_vascu...5	SET	47	-0.014152	-0.0007749	0.13622	0.54137	GO_bp:go_regulation_of_vascular_smooth_muscle_cell_proliferation
GO_bp:go_trna_transcription	SET	5	-0.051895	-0.00092809	0.49904	0.54141	GO_bp:go_trna_transcription
Curated_gene_sets:hummel_bur...1	SET	12	-0.029987	-0.00083062	0.288	0.54146	Curated_gene_sets:hummel_burkitts_lymphoma_dn
GO_bp:go_cellular_modified_a...1	SET	33	-0.015397	-0.00070677	0.14699	0.54171	GO_bp:go_cellular_modified_amino_acid_biosynthetic_process
GO_mf:go_clathrin_light_chai...	SET	6	-0.039848	-0.00078064	0.38024	0.54173	GO_mf:go_clathrin_light_chain_binding
GO_bp:go_uv_protection	SET	9	-0.028827	-0.00069157	0.2743	0.54185	GO_bp:go_uv_protection
GO_mf:go_intracellular_calci...	SET	15	-0.026822	-0.00083057	0.25504	0.54188	GO_mf:go_intracellular_calcium_activated_chloride_channel_activity
GO_bp:go_regulation_of_prote...40	SET	6	-0.029904	-0.00058583	0.28415	0.54191	GO_bp:go_regulation_of_protein_localization_to_nucleolus
Curated_gene_sets:monnier_po...2	SET	343	-0.0051435	-0.00075359	0.048833	0.54194	Curated_gene_sets:monnier_postradiation_tumor_escape_up
GO_bp:go_cellular_response_t...55	SET	172	-0.0073653	-0.00076842	0.069928	0.54194	GO_bp:go_cellular_response_to_inorganic_substance
GO_bp:go_t_cell_extravasation	SET	6	-0.039411	-0.00077208	0.37235	0.54215	GO_bp:go_t_cell_extravasation
Curated_gene_sets:pid_il3_pa...	SET	22	-0.019737	-0.00074	0.18541	0.54239	Curated_gene_sets:pid_il3_pathway
Curated_gene_sets:kokkinakis...4	SET	103	-0.0099867	-0.00080807	0.093797	0.54239	Curated_gene_sets:kokkinakis_methionine_deprivation_96hr_up
GO_bp:go_norepinephrine_secr...	SET	11	-0.028552	-0.00075724	0.26795	0.54243	GO_bp:go_norepinephrine_secretion
GO_bp:go_phosphatidylinosito...5	SET	19	-0.020607	-0.00071809	0.19332	0.54244	GO_bp:go_phosphatidylinositol_dephosphorylation
Curated_gene_sets:reactome_g...20	SET	15	-0.028069	-0.00086919	0.26318	0.54247	Curated_gene_sets:reactome_gab1_signalosome
Curated_gene_sets:motamed_re...1	SET	6	-0.03698	-0.00072446	0.34637	0.54251	Curated_gene_sets:motamed_response_to_androgen_dn
GO_bp:go_ovulation_cycle	SET	61	-0.012569	-0.00078371	0.11755	0.54257	GO_bp:go_ovulation_cycle
Curated_gene_sets:gaurnier_p...	SET	45	-0.016347	-0.00087592	0.15256	0.54267	Curated_gene_sets:gaurnier_psmd4_targets
Curated_gene_sets:provenzani...2	SET	163	-0.008131	-0.00082606	0.075861	0.54268	Curated_gene_sets:provenzani_metastasis_up
GO_bp:go_positive_regulation...296	SET	22	-0.022473	-0.00084259	0.20954	0.5427	GO_bp:go_positive_regulation_of_filopodium_assembly
Curated_gene_sets:reactome_a...89	SET	58	-0.012853	-0.00078158	0.11916	0.54295	Curated_gene_sets:reactome_apc_c:cdh1_mediated_degradation_of_cdc20_and_other_apc_c:cdh1_targeted_proteins_in_late_mitosis_early_g1
Curated_gene_sets:figueroa_a...11	SET	28	-0.019957	-0.00084396	0.18468	0.54302	Curated_gene_sets:figueroa_aml_methylation_cluster_6_dn
GO_mf:go_coreceptor_activity...2	SET	5	-0.052557	-0.00093993	0.48633	0.54303	GO_mf:go_coreceptor_activity_involved_in_wnt_signaling_pathway_planar_cell_polarity_pathway
GO_bp:go_negative_regulation...251	SET	5	-0.040627	-0.00072657	0.37578	0.54305	GO_bp:go_negative_regulation_of_fertilization
Curated_gene_sets:pid_ephrin...	SET	26	-0.023061	-0.00093985	0.21291	0.54313	Curated_gene_sets:pid_ephrinb_rev_pathway
GO_mf:go_sulfur_compound_bin...	SET	201	-0.0074597	-0.00084054	0.068756	0.5432	GO_mf:go_sulfur_compound_binding
Curated_gene_sets:sasaki_tar...	SET	12	-0.030753	-0.00085184	0.28247	0.54335	Curated_gene_sets:sasaki_targets_of_tp73_and_tp63
Curated_gene_sets:yamazaki_t...1	SET	166	-0.0077494	-0.00079443	0.071162	0.54336	Curated_gene_sets:yamazaki_tceb3_targets_dn
GO_bp:go_n_terminal_protein_...1	SET	15	-0.028971	-0.00089711	0.266	0.54336	GO_bp:go_n_terminal_protein_amino_acid_acetylation
GO_mf:go_beta_2_adrenergic_r...	SET	4	-0.047094	-0.00075333	0.43246	0.54336	GO_mf:go_beta_2_adrenergic_receptor_binding
GO_cc:go_bloc_complex	SET	16	-0.025644	-0.00082012	0.23526	0.5434	GO_cc:go_bloc_complex
GO_mf:go_fmn_binding	SET	13	-0.02523	-0.00072736	0.23119	0.54345	GO_mf:go_fmn_binding
GO_mf:go_steroid_dehydrogena...2	SET	21	-0.021263	-0.00077893	0.19468	0.54349	GO_mf:go_steroid_dehydrogenase_activity_acting_on_the_ch_oh_group_of_donors_nad_or_nadp_as_acceptor
GO_bp:go_positive_regulation...127	SET	46	-0.01526	-0.00082671	0.13934	0.5436	GO_bp:go_positive_regulation_of_cell_matrix_adhesion
GO_bp:go_venous_blood_vessel...1	SET	13	-0.030449	-0.00087782	0.27785	0.54363	GO_bp:go_venous_blood_vessel_development
Curated_gene_sets:kegg_abc_t...	SET	41	-0.017353	-0.00088768	0.15825	0.54366	Curated_gene_sets:kegg_abc_transporters
Curated_gene_sets:gale_apl_w...1	SET	10	-0.026866	-0.00067938	0.24485	0.54369	Curated_gene_sets:gale_apl_with_flt3_mutated_dn
GO_mf:go_transmembrane_signa...	SET	886	-0.0039546	-0.00091452	0.036032	0.5437	GO_mf:go_transmembrane_signaling_receptor_activity
GO_bp:go_polyamine_transport	SET	6	-0.030751	-0.00060242	0.27969	0.54377	GO_bp:go_polyamine_transport
GO_bp:go_protein_transport_i...	SET	4	-0.0496	-0.00079342	0.45045	0.54384	GO_bp:go_protein_transport_into_membrane_raft
GO_mf:go_hemoglobin_binding	SET	7	-0.032577	-0.0006893	0.29524	0.54393	GO_mf:go_hemoglobin_binding
GO_bp:go_response_to_potassi...	SET	12	-0.030825	-0.00085384	0.27902	0.54398	GO_bp:go_response_to_potassium_ion
GO_mf:go_carbon_sulfur_lyase...	SET	8	-0.032145	-0.0007271	0.29017	0.5441	GO_mf:go_carbon_sulfur_lyase_activity
GO_bp:go_regulation_of_respo...9	SET	23	-0.022244	-0.00085271	0.20062	0.54414	GO_bp:go_regulation_of_response_to_interferon_gamma
Curated_gene_sets:biocarta_m...9	SET	7	-0.05196	-0.0010994	0.46848	0.54416	Curated_gene_sets:biocarta_mhc_pathway
GO_bp:go_carbohydrate_catabo...	SET	146	-0.0084881	-0.00081658	0.076458	0.5442	GO_bp:go_carbohydrate_catabolic_process
GO_mf:go_neuregulin_binding	SET	6	-0.046446	-0.00090988	0.41809	0.54423	GO_mf:go_neuregulin_binding
Curated_gene_sets:chesler_br...3	SET	30	-0.018952	-0.00082954	0.17041	0.54428	Curated_gene_sets:chesler_brain_highest_expression
Curated_gene_sets:frasor_res...2	SET	29	-0.021331	-0.00091803	0.1916	0.54432	Curated_gene_sets:frasor_response_to_estradiol_up
Curated_gene_sets:wang_cispl...1	SET	178	-0.0073518	-0.00078013	0.066018	0.54433	Curated_gene_sets:wang_cisplatin_response_and_xpc_dn
GO_bp:go_kynurenine_metaboli...	SET	4	-0.052629	-0.00084187	0.47098	0.54449	GO_bp:go_kynurenine_metabolic_process
Curated_gene_sets:marshall_v...2	SET	9	-0.035674	-0.00085586	0.318	0.54466	Curated_gene_sets:marshall_viral_infection_response_up
Curated_gene_sets:reactome_t...52	SET	38	-0.016116	-0.00079374	0.14354	0.5447	Curated_gene_sets:reactome_tp53_regulates_transcription_of_cell_death_genes
Curated_gene_sets:hasina_nol...1	SET	13	-0.033713	-0.00097194	0.29987	0.54476	Curated_gene_sets:hasina_nol7_targets_dn
GO_mf:go_c4_dicarboxylate_tr...	SET	13	-0.029627	-0.00085413	0.26288	0.54487	GO_mf:go_c4_dicarboxylate_transmembrane_transporter_activity
Curated_gene_sets:bruins_uvc...5	SET	435	-0.0049583	-0.00081563	0.043928	0.54493	Curated_gene_sets:bruins_uvc_response_via_tp53_group_b
GO_bp:go_mammary_gland_morph...	SET	37	-0.017957	-0.00087269	0.15846	0.54511	GO_bp:go_mammary_gland_morphogenesis
Curated_gene_sets:reactome_z...1	SET	18	-0.021986	-0.00074573	0.19393	0.54513	Curated_gene_sets:reactome_zbp1_dai_mediated_induction_of_type_i_ifns
GO_bp:go_cellular_response_t...21	SET	9	-0.030013	-0.00072003	0.26378	0.54529	GO_bp:go_cellular_response_to_cold
GO_mf:go_adrenergic_receptor...1	SET	12	-0.034475	-0.00095495	0.30233	0.54539	GO_mf:go_adrenergic_receptor_activity
GO_bp:go_dna_repair_complex_...	SET	3	-0.078981	-0.0010942	0.68728	0.54574	GO_bp:go_dna_repair_complex_assembly
GO_mf:go_acid_amino_acid_lig...	SET	13	-0.028909	-0.00083343	0.25153	0.54575	GO_mf:go_acid_amino_acid_ligase_activity
GO_cc:go_u6_snrnp	SET	6	-0.045187	-0.00088523	0.39285	0.54579	GO_cc:go_u6_snrnp
Curated_gene_sets:roessler_l...1	SET	45	-0.015327	-0.00082129	0.13322	0.5458	Curated_gene_sets:roessler_liver_cancer_metastasis_dn
GO_bp:go_water_soluble_vitam...1	SET	7	-0.036072	-0.00076325	0.3132	0.54584	GO_bp:go_water_soluble_vitamin_biosynthetic_process
GO_mf:go_phosphatase_inhibit...	SET	29	-0.018058	-0.00077715	0.15665	0.54589	GO_mf:go_phosphatase_inhibitor_activity
GO_bp:go_dentate_gyrus_devel...	SET	12	-0.033216	-0.00092006	0.28803	0.5459	GO_bp:go_dentate_gyrus_development
GO_bp:go_nephron_tubule_form...	SET	14	-0.029811	-0.00089186	0.25829	0.54594	GO_bp:go_nephron_tubule_formation
Curated_gene_sets:maina_hypo...	SET	4	-0.068453	-0.001095	0.59199	0.54603	Curated_gene_sets:maina_hypoxia_vhl_targets_up
GO_bp:go_metanephric_nephron...2	SET	17	-0.027044	-0.00089148	0.23384	0.54604	GO_bp:go_metanephric_nephron_epithelium_development
GO_cc:go_sodium_channel_comp...	SET	22	-0.024545	-0.00092025	0.21191	0.5461	GO_cc:go_sodium_channel_complex
GO_cc:go_polysomal_ribosome	SET	19	-0.022649	-0.00078923	0.19549	0.54611	GO_cc:go_polysomal_ribosome
GO_bp:go_positive_regulation...301	SET	6	-0.04061	-0.00079556	0.34982	0.54621	GO_bp:go_positive_regulation_of_gamma_delta_t_cell_activation
GO_bp:go_platelet_aggregation	SET	47	-0.016841	-0.00092214	0.14491	0.54626	GO_bp:go_platelet_aggregation
Curated_gene_sets:brachat_re...2	SET	21	-0.024079	-0.00088206	0.20665	0.54638	Curated_gene_sets:brachat_response_to_camptothecin_up
GO_cc:go_actin_cortical_patch	SET	12	-0.033096	-0.00091674	0.2829	0.54656	GO_cc:go_actin_cortical_patch
GO_bp:go_positive_regulation...282	SET	8	-0.036655	-0.00082911	0.3131	0.5466	GO_bp:go_positive_regulation_of_fatty_acid_beta_oxidation
GO_bp:go_protein_deneddylati...	SET	5	-0.049125	-0.00087856	0.41885	0.54668	GO_bp:go_protein_deneddylation
GO_cc:go_photoreceptor_disc_...	SET	18	-0.023757	-0.00080578	0.20256	0.54668	GO_cc:go_photoreceptor_disc_membrane
GO_bp:go_positive_regulation...503	SET	27	-0.021559	-0.00089535	0.1837	0.54671	GO_bp:go_positive_regulation_of_microtubule_polymerization_or_depolymerization
GO_bp:go_peptidyl_cysteine_m...	SET	37	-0.016862	-0.00081951	0.14338	0.54681	GO_bp:go_peptidyl_cysteine_modification
GO_bp:go_regulation_of_adipo...	SET	8	-0.040657	-0.00091963	0.34412	0.54702	GO_bp:go_regulation_of_adipose_tissue_development
GO_bp:go_entry_of_bacterium_...	SET	15	-0.028703	-0.0008888	0.24257	0.54709	GO_bp:go_entry_of_bacterium_into_host_cell
GO_bp:go_regulation_of_subst...	SET	40	-0.017178	-0.00086794	0.1449	0.54718	GO_bp:go_regulation_of_substrate_adhesion_dependent_cell_spreading
Curated_gene_sets:schoen_nfk...	SET	28	-0.020589	-0.00087071	0.17338	0.54726	Curated_gene_sets:schoen_nfkb_signaling
GO_cc:go_microvillus_membrane	SET	19	-0.025145	-0.0008762	0.21135	0.54735	GO_cc:go_microvillus_membrane
GO_bp:go_neutral_lipid_biosy...	SET	33	-0.019643	-0.00090168	0.1649	0.54741	GO_bp:go_neutral_lipid_biosynthetic_process
Curated_gene_sets:reactome_i...11	SET	10	-0.033391	-0.00084437	0.28023	0.54742	Curated_gene_sets:reactome_inhibition_of_replication_initiation_of_damaged_dna_by_rb1_e2f1
GO_mf:go_prenyltransferase_a...	SET	13	-0.028921	-0.00083378	0.24227	0.54751	GO_mf:go_prenyltransferase_activity
Curated_gene_sets:begum_targ...1	SET	6	-0.050396	-0.00098726	0.42206	0.54752	Curated_gene_sets:begum_targets_of_pax3_foxo1_fusion_and_pax3
GO_bp:go_negative_regulation...540	SET	62	-0.014052	-0.00088332	0.11742	0.54763	GO_bp:go_negative_regulation_of_protein_complex_disassembly
GO_bp:go_protein_localizatio...14	SET	4	-0.066282	-0.0010603	0.55282	0.54772	GO_bp:go_protein_localization_to_cytoplasmic_stress_granule
Curated_gene_sets:amit_egf_r...9	SET	129	-0.0096694	-0.00087487	0.080404	0.54786	Curated_gene_sets:amit_egf_response_480_hela
Curated_gene_sets:ambrosini_...	SET	90	-0.012263	-0.00092791	0.10192	0.54788	Curated_gene_sets:ambrosini_flavopiridol_treatment_tp53
Curated_gene_sets:reactome_k...2	SET	12	-0.028652	-0.00079365	0.23778	0.54796	Curated_gene_sets:reactome_keratan_sulfate_degradation
GO_bp:go_dump_biosynthetic_p...	SET	4	-0.055737	-0.00089159	0.4625	0.54796	GO_bp:go_dump_biosynthetic_process
GO_mf:go_histone_methyltrans...4	SET	15	-0.029329	-0.00090822	0.24319	0.548	GO_mf:go_histone_methyltransferase_activity_h3_k4_specific_
Curated_gene_sets:biocarta_m...10	SET	14	-0.02763	-0.0008266	0.22884	0.54805	Curated_gene_sets:biocarta_mitochondria_pathway
Curated_gene_sets:matzuk_pre...	SET	8	-0.041808	-0.00094567	0.3463	0.54805	Curated_gene_sets:matzuk_preovulatory_follicle
Curated_gene_sets:ohm_embryo...2	SET	6	-0.045536	-0.00089206	0.37639	0.54815	Curated_gene_sets:ohm_embryonic_carcinoma_up
GO_bp:go_negative_regulation...153	SET	109	-0.010469	-0.00087124	0.086231	0.54831	GO_bp:go_negative_regulation_of_chromosome_organization
Curated_gene_sets:reactome_t...99	SET	96	-0.0119	-0.00092983	0.097986	0.54833	Curated_gene_sets:reactome_transport_of_inorganic_cations_anions_and_amino_acids_oligopeptides
Curated_gene_sets:kan_respon...	SET	100	-0.011865	-0.00094607	0.097532	0.54841	Curated_gene_sets:kan_response_to_arsenic_trioxide
Curated_gene_sets:reactome_s...97	SET	30	-0.022395	-0.00098027	0.18375	0.5485	Curated_gene_sets:reactome_sirt1_negatively_regulates_rrna_expression
GO_bp:go_inorganic_anion_tra...1	SET	89	-0.011667	-0.00087796	0.095668	0.54853	GO_bp:go_inorganic_anion_transmembrane_transport
GO_cc:go_camp_dependent_prot...	SET	5	-0.045462	-0.00081304	0.37272	0.54854	GO_cc:go_camp_dependent_protein_kinase_complex
Curated_gene_sets:yoshimura_...1	SET	303	-0.0065115	-0.00089784	0.053322	0.5486	Curated_gene_sets:yoshimura_mapk8_targets_dn
Curated_gene_sets:pid_trail_...	SET	25	-0.024581	-0.00098234	0.20124	0.54861	Curated_gene_sets:pid_trail_pathway
GO_bp:go_regulation_of_calci...10	SET	8	-0.042877	-0.00096986	0.351	0.54861	GO_bp:go_regulation_of_calcium_transporting_atpase_activity
GO_bp:go_secretory_granule_l...	SET	9	-0.03477	-0.00083415	0.28425	0.54868	GO_bp:go_secretory_granule_localization
Curated_gene_sets:takeda_tar...2	SET	155	-0.0094127	-0.00093274	0.076904	0.54871	Curated_gene_sets:takeda_targets_of_nup98_hoxa9_fusion_10d_up
Curated_gene_sets:reactome_w...4	SET	23	-0.022214	-0.00085156	0.18065	0.54893	Curated_gene_sets:reactome_wnt_ligand_biogenesis_and_trafficking
GO_bp:go_inner_cell_mass_cel...2	SET	11	-0.036689	-0.00097303	0.29795	0.549	GO_bp:go_inner_cell_mass_cell_proliferation
GO_bp:go_bone_development	SET	166	-0.0095472	-0.00097872	0.077367	0.5491	GO_bp:go_bone_development
Curated_gene_sets:yan_escape...	SET	22	-0.024999	-0.00093731	0.20253	0.54912	Curated_gene_sets:yan_escape_from_anoikis
GO_cc:go_nuclear_envelope_lu...	SET	7	-0.044362	-0.00093867	0.35874	0.54921	GO_cc:go_nuclear_envelope_lumen
GO_bp:go_cellular_response_t...19	SET	17	-0.025854	-0.00085225	0.20889	0.54925	GO_bp:go_cellular_response_to_cholesterol
GO_bp:go_regulation_of_t_cir...	SET	3	-0.061535	-0.0008525	0.4972	0.54925	GO_bp:go_regulation_of_t_circle_formation
GO_bp:go_negative_regulation...125	SET	5	-0.057917	-0.0010358	0.46736	0.54931	GO_bp:go_negative_regulation_of_cell_volume
GO_bp:go_activation_of_cyste...1	SET	13	-0.034233	-0.00098694	0.27599	0.54936	GO_bp:go_activation_of_cysteine_type_endopeptidase_activity
GO_bp:go_fungiform_papilla_m...	SET	4	-0.049775	-0.00079621	0.40102	0.54939	GO_bp:go_fungiform_papilla_morphogenesis
Curated_gene_sets:biocarta_a...10	SET	14	-0.034066	-0.0010192	0.27358	0.54955	Curated_gene_sets:biocarta_akapcentrosome_pathway
Curated_gene_sets:ross_leuke...	SET	67	-0.013953	-0.00091161	0.11204	0.54955	Curated_gene_sets:ross_leukemia_with_mll_fusions
GO_mf:go_phosphoric_ester_hy...	SET	307	-0.0064678	-0.00089756	0.051894	0.54959	GO_mf:go_phosphoric_ester_hydrolase_activity
Curated_gene_sets:reactome_c...69	SET	18	-0.024542	-0.00083241	0.19686	0.54961	Curated_gene_sets:reactome_cobalamin_cbl_vitamin_b12_transport_and_metabolism
GO_bp:go_regulation_of_cell_...39	SET	145	-0.010058	-0.00096432	0.080677	0.54961	GO_bp:go_regulation_of_cell_size
GO_bp:go_positive_regulation...556	SET	18	-0.029945	-0.0010157	0.23985	0.54968	GO_bp:go_positive_regulation_of_neuroblast_proliferation
GO_bp:go_plasma_membrane_rep...	SET	7	-0.037926	-0.00080248	0.30379	0.54968	GO_bp:go_plasma_membrane_repair
GO_cc:go_intrinsic_component...2	SET	17	-0.024897	-0.00082071	0.19897	0.54979	GO_cc:go_intrinsic_component_of_external_side_of_plasma_membrane
Curated_gene_sets:martinez_r...2	SET	503	-0.0051043	-0.00090087	0.040721	0.54987	Curated_gene_sets:martinez_rb1_and_tp53_targets_up
GO_bp:go_negative_regulation...318	SET	4	-0.057034	-0.00091234	0.45486	0.54989	GO_bp:go_negative_regulation_of_interferon_alpha_production
Curated_gene_sets:kegg_prote...1	SET	39	-0.01845	-0.00092051	0.14706	0.54992	Curated_gene_sets:kegg_proteasome
GO_cc:go_site_of_double_stra...	SET	49	-0.015561	-0.00086997	0.12374	0.55004	GO_cc:go_site_of_double_strand_break
Curated_gene_sets:wamunyokol...1	SET	56	-0.015591	-0.00093159	0.12361	0.55018	Curated_gene_sets:wamunyokoli_ovarian_cancer_grades_1_2_dn
Curated_gene_sets:hasina_nol...2	SET	10	-0.035627	-0.00090093	0.28248	0.55018	Curated_gene_sets:hasina_nol7_targets_up
GO_bp:go_pigmentation	SET	75	-0.013939	-0.0009633	0.1105	0.55019	GO_bp:go_pigmentation
GO_bp:go_positive_regulation...723	SET	10	-0.039898	-0.0010089	0.31614	0.55021	GO_bp:go_positive_regulation_of_rna_polymerase_ii_transcriptional_preinitiation_complex_assembly
GO_bp:go_protein_o_linked_gl...3	SET	7	-0.055065	-0.0011651	0.43543	0.55032	GO_bp:go_protein_o_linked_glycosylation_via_threonine
GO_cc:go_haus_complex	SET	7	-0.035453	-0.00075017	0.27964	0.55044	GO_cc:go_haus_complex
Curated_gene_sets:reactome_g...3	SET	57	-0.016136	-0.00097271	0.12723	0.55046	Curated_gene_sets:reactome_g1_s_dna_damage_checkpoints
Curated_gene_sets:kegg_hemat...	SET	69	-0.014342	-0.00095085	0.11303	0.55048	Curated_gene_sets:kegg_hematopoietic_cell_lineage
GO_cc:go_kicstor_complex	SET	5	-0.049881	-0.00089207	0.39199	0.55063	GO_cc:go_kicstor_complex
GO_bp:go_regulation_of_respo...3	SET	164	-0.0092068	-0.00093818	0.072318	0.55065	GO_bp:go_regulation_of_response_to_dna_damage_stimulus
GO_bp:go_induction_of_bacter...	SET	6	-0.05342	-0.0010465	0.41876	0.55075	GO_bp:go_induction_of_bacterial_agglutination
Curated_gene_sets:hoelzel_nf...1	SET	93	-0.013297	-0.0010227	0.104	0.55087	Curated_gene_sets:hoelzel_nf1_targets_dn
GO_cc:go_cell_junction	SET	1052	-0.0038982	-0.00097677	0.030424	0.55098	GO_cc:go_cell_junction
GO_mf:go_phosphatase_regulat...	SET	69	-0.013558	-0.00089889	0.10476	0.55148	GO_mf:go_phosphatase_regulator_activity
GO_bp:go_regulation_of_inosi...3	SET	7	-0.038048	-0.00080506	0.29397	0.55149	GO_bp:go_regulation_of_inositol_trisphosphate_biosynthetic_process
Curated_gene_sets:macaeva_pb...	SET	83	-0.012997	-0.00094469	0.10027	0.55157	Curated_gene_sets:macaeva_pbmc_response_to_ir
GO_bp:go_t_tubule_organizati...	SET	6	-0.051239	-0.0010038	0.3952	0.55158	GO_bp:go_t_tubule_organization
GO_bp:go_base_conversion_or_...	SET	15	-0.037653	-0.001166	0.28964	0.55172	GO_bp:go_base_conversion_or_substitution_editing
Curated_gene_sets:biocarta_b...10	SET	8	-0.048349	-0.0010936	0.37105	0.55184	Curated_gene_sets:biocarta_blymphocyte_pathway
GO_bp:go_chorio_allantoic_fu...	SET	6	-0.05318	-0.0010418	0.40778	0.55188	GO_bp:go_chorio_allantoic_fusion
Curated_gene_sets:reactome_r...73	SET	11	-0.040707	-0.0010796	0.3121	0.55189	Curated_gene_sets:reactome_repression_of_wnt_target_genes
Curated_gene_sets:mikkelsen_...5	SET	32	-0.019511	-0.00088197	0.14947	0.55193	Curated_gene_sets:mikkelsen_es_icp_with_h3k27me3
GO_bp:go_exocytosis	SET	725	-0.0045292	-0.00095264	0.03462	0.55204	GO_bp:go_exocytosis
GO_mf:go_mitogen_activated_p...2	SET	13	-0.032969	-0.00095049	0.25141	0.55217	GO_mf:go_mitogen_activated_protein_kinase_kinase_binding
Curated_gene_sets:schlesinge...1	SET	18	-0.034427	-0.0011677	0.26133	0.5524	Curated_gene_sets:schlesinger_h3k27me3_in_normal_and_methylated_in_cancer
GO_bp:go_interkinetic_nuclea...	SET	5	-0.056102	-0.0010033	0.42577	0.55241	GO_bp:go_interkinetic_nuclear_migration
GO_mf:go_nucleotide_diphosph...	SET	13	-0.030823	-0.00088863	0.23391	0.55242	GO_mf:go_nucleotide_diphosphatase_activity
Curated_gene_sets:willert_wn...	SET	20	-0.028403	-0.0010154	0.21521	0.5525	Curated_gene_sets:willert_wnt_signaling
GO_bp:go_regulation_of_axon_...1	SET	3	-0.061593	-0.0008533	0.46647	0.55252	GO_bp:go_regulation_of_axon_diameter
GO_bp:go_negative_regulation...571	SET	10	-0.036269	-0.00091716	0.27413	0.55263	GO_bp:go_negative_regulation_of_receptor_binding
GO_bp:go_chromosome_separati...	SET	73	-0.01427	-0.00097304	0.10772	0.5527	GO_bp:go_chromosome_separation
GO_bp:go_ribosome_assembly	SET	41	-0.016928	-0.00086593	0.12758	0.55278	GO_bp:go_ribosome_assembly
GO_bp:go_carbohydrate_transm...	SET	93	-0.013301	-0.001023	0.10003	0.55289	GO_bp:go_carbohydrate_transmembrane_transport
GO_bp:go_long_term_memory	SET	28	-0.023878	-0.0010098	0.17928	0.55298	GO_bp:go_long_term_memory
Curated_gene_sets:reactome_r...107	SET	58	-0.016176	-0.00098359	0.12131	0.55304	Curated_gene_sets:reactome_rna_polymerase_ii_transcribes_snrna_genes
GO_mf:go_inositol_1_4_5_tris...	SET	11	-0.04181	-0.0011089	0.31354	0.55304	GO_mf:go_inositol_1_4_5_trisphosphate_binding
Curated_gene_sets:reactome_d...41	SET	215	-0.0085575	-0.0009968	0.06416	0.55305	Curated_gene_sets:reactome_deubiquitination
GO_bp:go_rna_secondary_struc...	SET	5	-0.054113	-0.00096775	0.40423	0.55324	GO_bp:go_rna_secondary_structure_unwinding
GO_bp:go_neurotrophin_trk_re...	SET	29	-0.024417	-0.0010508	0.18241	0.55324	GO_bp:go_neurotrophin_trk_receptor_signaling_pathway
Curated_gene_sets:ouyang_pro...3	SET	14	-0.033081	-0.0009897	0.24706	0.55326	Curated_gene_sets:ouyang_prostate_cancer_progression_up
GO_bp:go_positive_regulation...202	SET	189	-0.0088612	-0.00096857	0.066151	0.55328	GO_bp:go_positive_regulation_of_cytoskeleton_organization
GO_bp:go_regulation_of_cellu...3	SET	50	-0.017046	-0.00096262	0.1272	0.5533	GO_bp:go_regulation_of_cellular_amino_acid_metabolic_process
Curated_gene_sets:hernandez_...6	SET	24	-0.027126	-0.0010622	0.20237	0.55331	Curated_gene_sets:hernandez_mitotic_arrest_by_docetaxel_1_up
GO_bp:go_lens_development_in...	SET	59	-0.017499	-0.0010732	0.13053	0.55332	GO_bp:go_lens_development_in_camera_type_eye
GO_bp:go_anatomical_structur...2	SET	876	-0.0043956	-0.0010111	0.032786	0.55333	GO_bp:go_anatomical_structure_formation_involved_in_morphogenesis
Curated_gene_sets:caffarel_r...8	SET	12	-0.028798	-0.0007977	0.21438	0.55343	Curated_gene_sets:caffarel_response_to_thc_8hr_5_up
Curated_gene_sets:zhang_targ...	SET	67	-0.015442	-0.0010089	0.11486	0.55347	Curated_gene_sets:zhang_targets_of_ewsr1_fli1_fusion
Curated_gene_sets:reactome_u...3	SET	77	-0.014406	-0.0010087	0.10708	0.55351	Curated_gene_sets:reactome_uch_proteinases
Curated_gene_sets:liu_nasoph...	SET	50	-0.016619	-0.00093853	0.12334	0.55359	Curated_gene_sets:liu_nasopharyngeal_carcinoma
GO_mf:go_trace_amine_recepto...	SET	4	-0.078258	-0.0012518	0.57953	0.55371	GO_mf:go_trace_amine_receptor_activity
Curated_gene_sets:reactome_t...20	SET	21	-0.026974	-0.00098814	0.19953	0.55377	Curated_gene_sets:reactome_the_canonical_retinoid_cycle_in_rods_twilight_vision
GO_mf:go_3_keto_sterol_reduc...	SET	5	-0.059945	-0.001072	0.44311	0.5538	GO_mf:go_3_keto_sterol_reductase_activity
GO_mf:go_bhlh_transcription_...	SET	23	-0.026154	-0.0010026	0.1932	0.55384	GO_mf:go_bhlh_transcription_factor_binding
GO_bp:go_sensory_perception_...3	SET	169	-0.0098527	-0.001019	0.07264	0.55395	GO_bp:go_sensory_perception_of_light_stimulus
GO_bp:go_cellular_biogenic_a...	SET	39	-0.018342	-0.00091514	0.13517	0.55397	GO_bp:go_cellular_biogenic_amine_metabolic_process
GO_bp:go_neurotransmitter_ca...	SET	14	-0.03608	-0.0010794	0.2658	0.55399	GO_bp:go_neurotransmitter_catabolic_process
GO_bp:go_organic_acid_biosyn...	SET	243	-0.0079346	-0.00098169	0.058382	0.55405	GO_bp:go_organic_acid_biosynthetic_process
GO_bp:go_positive_regulation...744	SET	13	-0.035176	-0.0010141	0.25875	0.55407	GO_bp:go_positive_regulation_of_smooth_muscle_cell_apoptotic_process
Curated_gene_sets:nakajima_e...	SET	19	-0.027426	-0.00095572	0.20162	0.5541	Curated_gene_sets:nakajima_eosinophil
GO_bp:go_mitotic_spindle_org...	SET	87	-0.01325	-0.00098582	0.0973	0.55416	GO_bp:go_mitotic_spindle_organization
GO_bp:go_positive_regulation...178	SET	77	-0.014977	-0.0010487	0.10993	0.55418	GO_bp:go_positive_regulation_of_cold_induced_thermogenesis
GO_bp:go_cranial_nerve_struc...	SET	10	-0.042249	-0.0010684	0.31002	0.5542	GO_bp:go_cranial_nerve_structural_organization
Curated_gene_sets:wang_respo...2	SET	27	-0.022445	-0.00093211	0.16464	0.55422	Curated_gene_sets:wang_response_to_bexarotene_dn
GO_bp:go_positive_regulation...136	SET	7	-0.05162	-0.0010922	0.3779	0.55432	GO_bp:go_positive_regulation_of_cell_proliferation_involved_in_kidney_development
GO_bp:go_retinal_cone_cell_d...	SET	10	-0.040385	-0.0010212	0.29554	0.55434	GO_bp:go_retinal_cone_cell_differentiation
GO_mf:go_protein_phosphoryla...	SET	41	-0.02125	-0.001087	0.15547	0.55436	GO_mf:go_protein_phosphorylated_amino_acid_binding
Curated_gene_sets:li_wilms_t...6	SET	39	-0.020961	-0.0010458	0.15328	0.55439	Curated_gene_sets:li_wilms_tumor_vs_fetal_kidney_2_dn
Curated_gene_sets:petretto_b...2	SET	9	-0.044297	-0.0010627	0.32351	0.55446	Curated_gene_sets:petretto_blood_pressure_up
Curated_gene_sets:reactome_a...38	SET	4	-0.055955	-0.00089507	0.40859	0.55446	Curated_gene_sets:reactome_activation_of_noxa_and_translocation_to_mitochondria
GO_bp:go_vesicle_mediated_tr...1	SET	34	-0.021191	-0.00098736	0.15455	0.55453	GO_bp:go_vesicle_mediated_transport_between_endosomal_compartments
GO_bp:go_regulation_of_doubl...1	SET	60	-0.016414	-0.0010151	0.11946	0.55464	GO_bp:go_regulation_of_double_strand_break_repair
GO_bp:go_purine_nucleoside_d...2	SET	8	-0.049419	-0.0011178	0.35964	0.55465	GO_bp:go_purine_nucleoside_diphosphate_metabolic_process
Curated_gene_sets:marshall_v...1	SET	23	-0.025809	-0.00098938	0.18768	0.55469	Curated_gene_sets:marshall_viral_infection_response_dn
GO_bp:go_lipid_biosynthetic_...	SET	561	-0.0054095	-0.0010063	0.039304	0.55473	GO_bp:go_lipid_biosynthetic_process
GO_bp:go_cell_proliferation_...6	SET	17	-0.034554	-0.001139	0.25069	0.55481	GO_bp:go_cell_proliferation_involved_in_kidney_development
Curated_gene_sets:biocarta_p...20	SET	8	-0.048242	-0.0010912	0.34997	0.55482	Curated_gene_sets:biocarta_plk3_pathway
GO_mf:go_wnt_protein_binding	SET	31	-0.023673	-0.0010533	0.17111	0.55502	GO_mf:go_wnt_protein_binding
GO_bp:go_adenylate_cyclase_a...2	SET	8	-0.048884	-0.0011057	0.35309	0.55506	GO_bp:go_adenylate_cyclase_activating_dopamine_receptor_signaling_pathway
Curated_gene_sets:yang_breas...4	SET	42	-0.019345	-0.0010015	0.13932	0.55522	Curated_gene_sets:yang_breast_cancer_esr1_laser_dn
GO_cc:go_host_intracellular_...2	SET	8	-0.057298	-0.0012961	0.41241	0.55525	GO_cc:go_host_intracellular_part
GO_bp:go_embryonic_cranial_s...	SET	39	-0.022223	-0.0011088	0.15987	0.55528	GO_bp:go_embryonic_cranial_skeleton_morphogenesis
GO_bp:go_regulation_of_fc_ga...	SET	6	-0.049936	-0.00097826	0.3591	0.5553	GO_bp:go_regulation_of_fc_gamma_receptor_signaling_pathway_involved_in_phagocytosis
GO_bp:go_monocyte_extravasat...	SET	5	-0.058579	-0.0010476	0.42022	0.55543	GO_bp:go_monocyte_extravasation
GO_mf:go_oxidoreductase_acti...18	SET	25	-0.028361	-0.0011334	0.2032	0.5555	GO_mf:go_oxidoreductase_activity_acting_on_paired_donors_with_incorporation_or_reduction_of_molecular_oxygen_reduced_flavin_or_flavoprotein_as_one_donor_and_incorporation_of_one_atom_of_oxygen
GO_bp:go_regulation_of_ventr...1	SET	14	-0.041265	-0.0012345	0.29558	0.55551	GO_bp:go_regulation_of_ventricular_cardiac_muscle_cell_action_potential
Curated_gene_sets:begum_targ...2	SET	36	-0.024462	-0.0011727	0.175	0.55558	Curated_gene_sets:begum_targets_of_pax3_foxo1_fusion_dn
GO_bp:go_skeletal_muscle_ace...	SET	9	-0.040974	-0.00098299	0.29216	0.55576	GO_bp:go_skeletal_muscle_acetylcholine_gated_channel_clustering
Curated_gene_sets:reactome_c...93	SET	7	-0.041584	-0.0008799	0.29647	0.55577	Curated_gene_sets:reactome_creatine_metabolism
GO_bp:go_hormone_mediated_ap...	SET	3	-0.069811	-0.00096715	0.49696	0.55586	GO_bp:go_hormone_mediated_apoptotic_signaling_pathway
GO_bp:go_cellular_iron_ion_h...	SET	51	-0.017906	-0.0010212	0.12728	0.55594	GO_bp:go_cellular_iron_ion_homeostasis
GO_bp:go_collecting_duct_dev...	SET	9	-0.041668	-0.00099964	0.29541	0.55608	GO_bp:go_collecting_duct_development
GO_cc:go_ciliary_transition_...2	SET	59	-0.015126	-0.00092766	0.1072	0.55611	GO_cc:go_ciliary_transition_zone
GO_bp:go_negative_regulation...436	SET	23	-0.024659	-0.00094528	0.17458	0.55616	GO_bp:go_negative_regulation_of_mrna_processing
Curated_gene_sets:sabates_co...2	SET	10	-0.034188	-0.00086453	0.24187	0.5562	Curated_gene_sets:sabates_colorectal_adenoma_size_dn
GO_bp:go_fc_epsilon_receptor...	SET	93	-0.013536	-0.0010411	0.095673	0.55626	GO_bp:go_fc_epsilon_receptor_signaling_pathway
GO_mf:go_ion_channel_regulat...	SET	93	-0.013752	-0.0010577	0.096992	0.55638	GO_mf:go_ion_channel_regulator_activity
GO_bp:go_thyroid_gland_devel...	SET	20	-0.030247	-0.0010814	0.21311	0.55643	GO_bp:go_thyroid_gland_development
Curated_gene_sets:biocarta_g...10	SET	13	-0.036862	-0.0010627	0.25941	0.5565	Curated_gene_sets:biocarta_granulocytes_pathway
GO_bp:go_regulation_of_prote...41	SET	99	-0.012567	-0.00099708	0.088366	0.55655	GO_bp:go_regulation_of_protein_localization_to_nucleus
Curated_gene_sets:reactome_e...16	SET	4	-0.075123	-0.0012017	0.52701	0.55667	Curated_gene_sets:reactome_endosomal_vacuolar_pathway
Curated_gene_sets:amit_serum...1	SET	52	-0.01845	-0.0010625	0.12913	0.55681	Curated_gene_sets:amit_serum_response_120_mcf10a
GO_bp:go_regulation_of_spont...	SET	4	-0.086709	-0.001387	0.6064	0.55685	GO_bp:go_regulation_of_spontaneous_synaptic_transmission
Curated_gene_sets:lee_calori...1	SET	41	-0.020967	-0.0010725	0.14649	0.55691	Curated_gene_sets:lee_calorie_restriction_muscle_dn
Curated_gene_sets:pid_trkr_p...	SET	52	-0.018779	-0.0010814	0.13116	0.55693	Curated_gene_sets:pid_trkr_pathway
GO_cc:go_trans_golgi_network...2	SET	27	-0.026212	-0.0010886	0.18241	0.55713	GO_cc:go_trans_golgi_network_transport_vesicle
Curated_gene_sets:reactome_a...54	SET	26	-0.028032	-0.0011424	0.19464	0.55726	Curated_gene_sets:reactome_acyl_chain_remodelling_of_pe
Curated_gene_sets:reactome_s...65	SET	45	-0.020887	-0.0011192	0.14445	0.55748	Curated_gene_sets:reactome_signaling_by_non_receptor_tyrosine_kinases
Curated_gene_sets:reactome_m...11	SET	14	-0.041683	-0.001247	0.28811	0.55752	Curated_gene_sets:reactome_mecp2_regulates_neuronal_receptors_and_channels
Curated_gene_sets:rickman_he...2	SET	33	-0.02312	-0.0010613	0.15962	0.55758	Curated_gene_sets:rickman_head_and_neck_cancer_b
GO_bp:go_t_cell_tolerance_in...	SET	8	-0.042151	-0.00095343	0.29079	0.55763	GO_bp:go_t_cell_tolerance_induction
Curated_gene_sets:huttmann_b...2	SET	198	-0.0094711	-0.0010593	0.065249	0.5577	Curated_gene_sets:huttmann_b_cll_poor_survival_up
GO_bp:go_negative_regulation...343	SET	31	-0.025246	-0.0011233	0.17355	0.55783	GO_bp:go_negative_regulation_of_intracellular_steroid_hormone_receptor_signaling_pathway
GO_mf:go_efflux_transmembran...	SET	5	-0.056529	-0.001011	0.38852	0.55784	GO_mf:go_efflux_transmembrane_transporter_activity
Curated_gene_sets:tonks_targ...6	SET	153	-0.01123	-0.0011057	0.077155	0.55786	Curated_gene_sets:tonks_targets_of_runx1_runx1t1_fusion_hsc_up
GO_bp:go_positive_regulation...316	SET	21	-0.03318	-0.0012155	0.22787	0.55789	GO_bp:go_positive_regulation_of_glucose_metabolic_process
GO_cc:go_9plus0_non_motile_c...	SET	87	-0.013557	-0.0010087	0.093081	0.5579	GO_cc:go_9plus0_non_motile_cilium
GO_bp:go_positive_regulation...238	SET	7	-0.050568	-0.00107	0.34631	0.55804	GO_bp:go_positive_regulation_of_early_endosome_to_late_endosome_transport
GO_bp:go_adipose_tissue_deve...	SET	36	-0.024961	-0.0011966	0.17092	0.55805	GO_bp:go_adipose_tissue_development
GO_bp:go_positive_regulation...699	SET	8	-0.048936	-0.0011069	0.33455	0.55815	GO_bp:go_positive_regulation_of_regulatory_t_cell_differentiation
GO_bp:go_interleukin_23_prod...	SET	7	-0.049099	-0.0010389	0.33553	0.55817	GO_bp:go_interleukin_23_production
GO_mf:go_tropomyosin_binding	SET	12	-0.044626	-0.0012361	0.30485	0.55819	GO_mf:go_tropomyosin_binding
GO_mf:go_voltage_gated_anion...	SET	13	-0.03233	-0.00093205	0.22065	0.55824	GO_mf:go_voltage_gated_anion_channel_activity
Curated_gene_sets:pastural_r...1	SET	4	-0.071876	-0.0011498	0.48995	0.55831	Curated_gene_sets:pastural_riz1_targets_dn
GO_bp:go_extracellular_regul...	SET	9	-0.050405	-0.0012092	0.34312	0.55839	GO_bp:go_extracellular_regulation_of_signal_transduction
GO_mf:go_delta_catenin_bindi...	SET	6	-0.059493	-0.0011655	0.40411	0.55852	GO_mf:go_delta_catenin_binding
Curated_gene_sets:reactome_s...80	SET	51	-0.018548	-0.0010579	0.12596	0.55853	Curated_gene_sets:reactome_signaling_by_ras_mutants
Curated_gene_sets:reactome_s...72	SET	40	-0.021876	-0.0011053	0.14807	0.55872	Curated_gene_sets:reactome_signaling_by_notch3
GO_bp:go_intracellular_prote...1	SET	43	-0.017564	-0.00092003	0.11881	0.55876	GO_bp:go_intracellular_protein_transmembrane_transport
Curated_gene_sets:berenjeno_...2	SET	20	-0.029421	-0.0010518	0.19886	0.55881	Curated_gene_sets:berenjeno_rock_signaling_not_via_rhoa_up
Curated_gene_sets:gargalovic...8	SET	22	-0.032648	-0.0012241	0.22038	0.55889	Curated_gene_sets:gargalovic_response_to_oxidized_phospholipids_green_up
GO_bp:go_positive_regulation...208	SET	59	-0.017536	-0.0010755	0.11834	0.5589	GO_bp:go_positive_regulation_of_dendrite_development
GO_bp:go_blood_vessel_endoth...3	SET	18	-0.034486	-0.0011697	0.23259	0.55893	GO_bp:go_blood_vessel_endothelial_cell_proliferation_involved_in_sprouting_angiogenesis
Curated_gene_sets:biocarta_v...5	SET	6	-0.061784	-0.0012104	0.41575	0.55907	Curated_gene_sets:biocarta_vobesity_pathway
GO_bp:go_metanephric_mesench...2	SET	13	-0.039933	-0.0011513	0.26859	0.55909	GO_bp:go_metanephric_mesenchyme_development
Curated_gene_sets:pid_il23_p...	SET	34	-0.023869	-0.0011121	0.16042	0.55914	Curated_gene_sets:pid_il23_pathway
GO_cc:go_ribonucleoprotein_c...	SET	666	-0.0052625	-0.001063	0.035355	0.55916	GO_cc:go_ribonucleoprotein_complex
Curated_gene_sets:reactome_f...12	SET	26	-0.027033	-0.0011017	0.18147	0.55921	Curated_gene_sets:reactome_fceri_mediated_mapk_activation
Curated_gene_sets:reactome_d...78	SET	18	-0.035307	-0.0011975	0.2366	0.55931	Curated_gene_sets:reactome_dopamine_neurotransmitter_release_cycle
GO_mf:go_ccr2_chemokine_rece...	SET	2	-0.098319	-0.0011122	0.65744	0.55944	GO_mf:go_ccr2_chemokine_receptor_binding
Curated_gene_sets:pid_alpha_...	SET	24	-0.030426	-0.0011914	0.20335	0.55947	Curated_gene_sets:pid_alpha_synuclein_pathway
GO_bp:go_cell_proliferation_...5	SET	16	-0.03709	-0.0011862	0.24788	0.55947	GO_bp:go_cell_proliferation_involved_in_heart_morphogenesis
GO_bp:go_negative_regulation...302	SET	5	-0.047589	-0.00085109	0.31747	0.55958	GO_bp:go_negative_regulation_of_hydrogen_peroxide_mediated_programmed_cell_death
GO_bp:go_positive_regulation...600	SET	8	-0.051011	-0.0011538	0.33996	0.55964	GO_bp:go_positive_regulation_of_osteoblast_proliferation
GO_bp:go_regulation_of_eryth...	SET	34	-0.022835	-0.0010639	0.1521	0.55967	GO_bp:go_regulation_of_erythrocyte_differentiation
Curated_gene_sets:sansom_apc...2	SET	173	-0.010272	-0.0010748	0.068384	0.5597	Curated_gene_sets:sansom_apc_targets
GO_bp:go_regulation_of_high_...2	SET	16	-0.033947	-0.0010857	0.22601	0.5597	GO_bp:go_regulation_of_high_voltage_gated_calcium_channel_activity
GO_bp:go_anterograde_dendrit...	SET	5	-0.063938	-0.0011435	0.42507	0.55978	GO_bp:go_anterograde_dendritic_transport
GO_bp:go_negative_regulation...650	SET	5	-0.053988	-0.00096552	0.35859	0.55984	GO_bp:go_negative_regulation_of_synaptic_vesicle_transport
GO_cc:go_sm_like_protein_fam...	SET	55	-0.017938	-0.0010623	0.11912	0.55985	GO_cc:go_sm_like_protein_family_complex
GO_bp:go_ketone_body_biosynt...	SET	8	-0.050263	-0.0011369	0.33368	0.55986	GO_bp:go_ketone_body_biosynthetic_process
GO_bp:go_adult_locomotory_be...	SET	64	-0.016935	-0.0010815	0.11243	0.55987	GO_bp:go_adult_locomotory_behavior
Curated_gene_sets:reactome_g...29	SET	10	-0.039276	-0.0009932	0.25934	0.56019	Curated_gene_sets:reactome_gap_junction_degradation
GO_bp:go_regulation_of_actin...6	SET	23	-0.028272	-0.0010838	0.18614	0.56036	GO_bp:go_regulation_of_actin_nucleation
GO_bp:go_presynaptic_membran...1	SET	4	-0.080681	-0.0012906	0.5311	0.56037	GO_bp:go_presynaptic_membrane_assembly
GO_bp:go_mammary_gland_devel...	SET	113	-0.013507	-0.0011444	0.088833	0.56043	GO_bp:go_mammary_gland_development
GO_bp:go_hexose_phosphate_tr...	SET	5	-0.052979	-0.00094748	0.34836	0.56044	GO_bp:go_hexose_phosphate_transport
GO_bp:go_positive_regulation...382	SET	18	-0.031704	-0.0010754	0.20834	0.56047	GO_bp:go_positive_regulation_of_interferon_alpha_production
GO_bp:go_rna_interference	SET	13	-0.034414	-0.00099215	0.22617	0.56047	GO_bp:go_rna_interference
Curated_gene_sets:vietor_ifr...	SET	16	-0.033831	-0.0010819	0.22228	0.56048	Curated_gene_sets:vietor_ifrd1_targets
Curated_gene_sets:tseng_adip...1	SET	34	-0.02529	-0.0011783	0.16612	0.5605	Curated_gene_sets:tseng_adipogenic_potential_dn
GO_bp:go_negative_regulation...370	SET	34	-0.024659	-0.0011489	0.16199	0.5605	GO_bp:go_negative_regulation_of_lipid_biosynthetic_process
GO_bp:go_chemokine_secretion	SET	16	-0.037618	-0.001203	0.24646	0.56065	GO_bp:go_chemokine_secretion
Curated_gene_sets:reactome_t...32	SET	7	-0.053711	-0.0011365	0.3515	0.56072	Curated_gene_sets:reactome_ticam1_traf6_dependent_induction_of_tak1_complex
Curated_gene_sets:reactome_p...37	SET	6	-0.058247	-0.0011411	0.38116	0.56073	Curated_gene_sets:reactome_phosphorylation_of_emi1
GO_mf:go_c_x_c_chemokine_bin...	SET	5	-0.051306	-0.00091755	0.33549	0.56077	GO_mf:go_c_x_c_chemokine_binding
Curated_gene_sets:gavin_foxp...2	SET	139	-0.011696	-0.0010981	0.076409	0.56083	Curated_gene_sets:gavin_foxp3_targets_cluster_p3
GO_bp:go_embryonic_organ_mor...	SET	223	-0.010032	-0.0011898	0.065515	0.56085	GO_bp:go_embryonic_organ_morphogenesis
GO_bp:go_lipid_storage	SET	60	-0.019097	-0.001181	0.1247	0.56086	GO_bp:go_lipid_storage
Curated_gene_sets:shepard_cr...1	SET	157	-0.011652	-0.001162	0.075963	0.56095	Curated_gene_sets:shepard_crush_and_burn_mutant_dn
GO_bp:go_tumor_necrosis_fact...3	SET	19	-0.031359	-0.0010927	0.20445	0.56095	GO_bp:go_tumor_necrosis_factor_secretion
Curated_gene_sets:taghavi_ne...	SET	9	-0.043144	-0.0010351	0.28123	0.56096	Curated_gene_sets:taghavi_neoplastic_transformation
GO_mf:go_peptidoglycan_recep...	SET	4	-0.07581	-0.0012127	0.49296	0.56111	GO_mf:go_peptidoglycan_receptor_activity
GO_bp:go_regulation_of_tube_...	SET	114	-0.013562	-0.0011541	0.088105	0.56117	GO_bp:go_regulation_of_tube_size
GO_bp:go_mesangial_cell_deve...	SET	3	-0.080204	-0.0011111	0.51979	0.56131	GO_bp:go_mesangial_cell_development
Curated_gene_sets:reactome_s...167	SET	15	-0.037163	-0.0011508	0.24081	0.56132	Curated_gene_sets:reactome_synthesis_of_pips_at_the_golgi_membrane
Curated_gene_sets:mootha_vox...	SET	71	-0.016404	-0.0011032	0.10629	0.56133	Curated_gene_sets:mootha_voxphos
GO_mf:go_immunoglobulin_rece...1	SET	3	-0.062591	-0.00086712	0.40511	0.56139	GO_mf:go_immunoglobulin_receptor_activity
GO_mf:go_dipeptidyl_peptidas...	SET	9	-0.046039	-0.0011045	0.29781	0.56143	GO_mf:go_dipeptidyl_peptidase_activity
GO_bp:go_perk_mediated_unfol...	SET	20	-0.036455	-0.0013033	0.23577	0.56144	GO_bp:go_perk_mediated_unfolded_protein_response
GO_bp:go_regulation_of_apopt...5	SET	314	-0.0081185	-0.0011391	0.052489	0.56146	GO_bp:go_regulation_of_apoptotic_signaling_pathway
GO_bp:go_macropinocytosis	SET	9	-0.054609	-0.0013101	0.35236	0.56158	GO_bp:go_macropinocytosis
Curated_gene_sets:reactome_r...63	SET	132	-0.012343	-0.0011295	0.079427	0.56174	Curated_gene_sets:reactome_regulation_of_tp53_activity
Curated_gene_sets:yao_tempor...13	SET	12	-0.037468	-0.0010378	0.24064	0.56186	Curated_gene_sets:yao_temporal_response_to_progesterone_cluster_4
Curated_gene_sets:matzuk_mei...	SET	30	-0.024228	-0.0010605	0.15552	0.5619	Curated_gene_sets:matzuk_meiotic_and_dna_repair
GO_cc:go_postsynaptic_recycl...	SET	4	-0.070119	-0.0011217	0.44991	0.56192	GO_cc:go_postsynaptic_recycling_endosome
GO_mf:go_ribosome_binding	SET	45	-0.018849	-0.00101	0.12085	0.56197	GO_mf:go_ribosome_binding
GO_bp:go_protein_localizatio...22	SET	5	-0.050984	-0.00091179	0.32649	0.56204	GO_bp:go_protein_localization_to_juxtaparanode_region_of_axon
GO_cc:go_brush_border_membra...	SET	42	-0.021446	-0.0011103	0.13692	0.56223	GO_cc:go_brush_border_membrane
Curated_gene_sets:kegg_p53_s...	SET	58	-0.018879	-0.001148	0.12029	0.56236	Curated_gene_sets:kegg_p53_signaling_pathway
GO_bp:go_regulation_of_phosp...6	SET	5	-0.049331	-0.00088223	0.31372	0.56247	GO_bp:go_regulation_of_phosphatidylinositol_dephosphorylation
Curated_gene_sets:mcclung_cr...1	SET	42	-0.023874	-0.001236	0.15162	0.56256	Curated_gene_sets:mcclung_creb1_targets_dn
GO_mf:go_death_receptor_bind...	SET	15	-0.035831	-0.0011095	0.22743	0.56259	GO_mf:go_death_receptor_binding
GO_mf:go_7sk_snrna_binding	SET	5	-0.082505	-0.0014755	0.52355	0.56261	GO_mf:go_7sk_snrna_binding
Curated_gene_sets:warters_re...	SET	57	-0.018089	-0.0010904	0.11453	0.56275	Curated_gene_sets:warters_response_to_ir_skin
GO_cc:go_smn_complex	SET	6	-0.051075	-0.0010006	0.3233	0.56276	GO_cc:go_smn_complex
Curated_gene_sets:huang_gata...1	SET	56	-0.018492	-0.001105	0.11693	0.56283	Curated_gene_sets:huang_gata2_targets_dn
Curated_gene_sets:verhaak_am...2	SET	147	-0.012713	-0.0012272	0.080329	0.56288	Curated_gene_sets:verhaak_aml_with_npm1_mutated_up
GO_bp:go_positive_regulation...741	SET	10	-0.051997	-0.0013149	0.32697	0.56317	GO_bp:go_positive_regulation_of_smad_protein_signal_transduction
GO_bp:go_pattern_specificati...1	SET	5	-0.07805	-0.0013958	0.49009	0.56326	GO_bp:go_pattern_specification_involved_in_kidney_development
GO_bp:go_positive_regulation...607	SET	20	-0.034621	-0.0012377	0.21738	0.56327	GO_bp:go_positive_regulation_of_p38mapk_cascade
GO_bp:go_growth_plate_cartil...1	SET	20	-0.032335	-0.001156	0.20283	0.56333	GO_bp:go_growth_plate_cartilage_chondrocyte_differentiation
GO_bp:go_retrograde_trans_sy...2	SET	4	-0.093283	-0.0014922	0.58422	0.56343	GO_bp:go_retrograde_trans_synaptic_signaling_by_lipid
GO_mf:go_sh3_sh2_adaptor_act...	SET	42	-0.022947	-0.001188	0.14371	0.56343	GO_mf:go_sh3_sh2_adaptor_activity
GO_mf:go_neurotransmitter_so...	SET	23	-0.031715	-0.0012158	0.19837	0.56351	GO_mf:go_neurotransmitter_sodium_symporter_activity
Curated_gene_sets:lindgren_b...3	SET	110	-0.014759	-0.0012339	0.092291	0.56353	Curated_gene_sets:lindgren_bladder_cancer_cluster_2a_dn
GO_bp:go_regulation_of_vitam...1	SET	7	-0.061144	-0.0012938	0.38224	0.56354	GO_bp:go_regulation_of_vitamin_d_biosynthetic_process
Curated_gene_sets:graessmann...2	SET	897	-0.0049578	-0.0011532	0.030844	0.56385	Curated_gene_sets:graessmann_apoptosis_by_doxorubicin_up
GO_bp:go_endosomal_transport	SET	180	-0.010959	-0.0011694	0.068181	0.56385	GO_bp:go_endosomal_transport
Curated_gene_sets:reactome_n...25	SET	18	-0.032931	-0.001117	0.20454	0.56395	Curated_gene_sets:reactome_negative_regulation_of_nmda_receptor_mediated_neuronal_transmission
GO_mf:go_ubiquitin_like_prot...2	SET	32	-0.027002	-0.0012206	0.16771	0.56395	GO_mf:go_ubiquitin_like_protein_conjugating_enzyme_activity
GO_bp:go_deoxyribonucleoside...2	SET	4	-0.066677	-0.0010666	0.41391	0.56399	GO_bp:go_deoxyribonucleoside_triphosphate_biosynthetic_process
GO_mf:go_s_methyltransferase...	SET	6	-0.060843	-0.0011919	0.3773	0.56405	GO_mf:go_s_methyltransferase_activity
Curated_gene_sets:kegg_glyco...8	SET	22	-0.036231	-0.0013584	0.22445	0.56412	Curated_gene_sets:kegg_glycosphingolipid_biosynthesis_lacto_and_neolacto_series
Curated_gene_sets:farmer_bre...5	SET	29	-0.028355	-0.0012203	0.17533	0.56424	Curated_gene_sets:farmer_breast_cancer_cluster_2
GO_bp:go_negative_regulation...50	SET	6	-0.065009	-0.0012735	0.39969	0.5646	GO_bp:go_negative_regulation_of_b_cell_receptor_signaling_pathway
GO_bp:go_regulation_of_ciliu...4	SET	14	-0.04912	-0.0014695	0.30187	0.56463	GO_bp:go_regulation_of_cilium_movement
GO_bp:go_positive_regulation...634	SET	4	-0.095007	-0.0015198	0.58287	0.56474	GO_bp:go_positive_regulation_of_platelet_derived_growth_factor_receptor_signaling_pathway
Curated_gene_sets:li_amplifi...	SET	130	-0.012973	-0.0011783	0.079575	0.56475	Curated_gene_sets:li_amplified_in_lung_cancer
GO_bp:go_negative_regulation...282	SET	9	-0.055804	-0.0013388	0.34169	0.56487	GO_bp:go_negative_regulation_of_heart_rate
GO_bp:go_regulation_of_heter...	SET	18	-0.038785	-0.0013155	0.23727	0.56492	GO_bp:go_regulation_of_heterotypic_cell_cell_adhesion
Curated_gene_sets:iizuka_liv...4	SET	6	-0.065089	-0.0012751	0.39788	0.56497	Curated_gene_sets:iizuka_liver_cancer_progression_g2_g3_dn
Curated_gene_sets:shepard_bm...3	SET	59	-0.019474	-0.0011943	0.11887	0.56507	Curated_gene_sets:shepard_bmyb_targets
GO_bp:go_lipoxin_biosyntheti...	SET	4	-0.075734	-0.0012115	0.46224	0.56507	GO_bp:go_lipoxin_biosynthetic_process
GO_mf:go_acylglycerol_lipase...	SET	7	-0.047842	-0.0010123	0.29186	0.5651	GO_mf:go_acylglycerol_lipase_activity
GO_mf:go_endodeoxyribonuclea...2	SET	9	-0.042017	-0.001008	0.25627	0.56512	GO_mf:go_endodeoxyribonuclease_activity_producing_3_phosphomonoesters
GO_bp:go_lymphatic_endotheli...	SET	7	-0.055715	-0.0011789	0.33968	0.56514	GO_bp:go_lymphatic_endothelial_cell_differentiation
GO_cc:go_ficolin_1_rich_gran...1	SET	102	-0.014215	-0.0011446	0.086536	0.56524	GO_cc:go_ficolin_1_rich_granule
GO_bp:go_cellular_response_t...72	SET	15	-0.041809	-0.0012947	0.25414	0.56533	GO_bp:go_cellular_response_to_low_density_lipoprotein_particle_stimulus
Curated_gene_sets:boyault_li...7	SET	20	-0.036526	-0.0013058	0.22146	0.5655	Curated_gene_sets:boyault_liver_cancer_subclass_g2
GO_mf:go_lamin_binding	SET	13	-0.039293	-0.0011328	0.23825	0.5655	GO_mf:go_lamin_binding
GO_bp:go_establishment_or_ma...1	SET	11	-0.050469	-0.0013385	0.30567	0.56557	GO_bp:go_establishment_or_maintenance_of_actin_cytoskeleton_polarity
Curated_gene_sets:reactome_m...40	SET	49	-0.020353	-0.0011379	0.12323	0.56559	Curated_gene_sets:reactome_metabolism_of_polyamines
GO_cc:go_sex_chromatin	SET	5	-0.074503	-0.0013324	0.45099	0.56561	GO_cc:go_sex_chromatin
Curated_gene_sets:dairkee_ca...3	SET	23	-0.031041	-0.00119	0.18746	0.56576	Curated_gene_sets:dairkee_cancer_prone_response_e2
GO_bp:go_cannabinoid_signali...	SET	7	-0.065404	-0.0013839	0.39496	0.56576	GO_bp:go_cannabinoid_signaling_pathway
GO_mf:go_l_ornithine_transme...	SET	4	-0.08721	-0.001395	0.52637	0.5658	GO_mf:go_l_ornithine_transmembrane_transporter_activity
GO_bp:go_interferon_beta_sec...	SET	4	-0.058298	-0.00093255	0.35139	0.56588	GO_bp:go_interferon_beta_secretion
GO_bp:go_wnt_signaling_pathw...2	SET	9	-0.049793	-0.0011946	0.29954	0.56601	GO_bp:go_wnt_signaling_pathway_involved_in_heart_development
GO_mf:go_acetyl_coa_c_acyltr...	SET	6	-0.046051	-0.00090215	0.27701	0.56602	GO_mf:go_acetyl_coa_c_acyltransferase_activity
GO_bp:go_positive_regulation...61	SET	8	-0.062123	-0.0014052	0.37357	0.56604	GO_bp:go_positive_regulation_of_b_cell_receptor_signaling_pathway
GO_bp:go_embryonic_digestive...2	SET	14	-0.041426	-0.0012393	0.24891	0.56609	GO_bp:go_embryonic_digestive_tract_morphogenesis
GO_mf:go_exonuclease_activity	SET	61	-0.017199	-0.0010724	0.10324	0.56615	GO_mf:go_exonuclease_activity
Curated_gene_sets:kang_fluor...1	SET	14	-0.041343	-0.0012368	0.24816	0.56616	Curated_gene_sets:kang_fluorouracil_resistance_dn
GO_cc:go_cluster_of_actin_ba...	SET	130	-0.013661	-0.0012408	0.081701	0.5664	GO_cc:go_cluster_of_actin_based_cell_projections
GO_bp:go_bone_growth	SET	40	-0.025525	-0.0012897	0.15253	0.56645	GO_bp:go_bone_growth
Curated_gene_sets:ghandhi_by...2	SET	70	-0.019381	-0.0012942	0.11564	0.56655	Curated_gene_sets:ghandhi_bystander_irradiation_up
GO_bp:go_negative_regulation...23	SET	10	-0.056532	-0.0014296	0.3372	0.56657	GO_bp:go_negative_regulation_of_amino_acid_transport
GO_mf:go_chloride_channel_re...	SET	11	-0.046373	-0.0012299	0.27628	0.56665	GO_mf:go_chloride_channel_regulator_activity
GO_cc:go_varicosity	SET	4	-0.088837	-0.0014211	0.529	0.56668	GO_cc:go_varicosity
GO_bp:go_negative_regulation...460	SET	3	-0.10928	-0.001514	0.64996	0.56676	GO_bp:go_negative_regulation_of_neuroblast_proliferation
GO_bp:go_hydrogen_peroxide_c...	SET	21	-0.033843	-0.0012397	0.20112	0.56681	GO_bp:go_hydrogen_peroxide_catabolic_process
Curated_gene_sets:dacosta_uv...2	SET	49	-0.021148	-0.0011823	0.12565	0.56683	Curated_gene_sets:dacosta_uv_response_via_ercc3_common_up
GO_bp:go_insemination	SET	11	-0.040638	-0.0010778	0.24118	0.5669	GO_bp:go_insemination
Curated_gene_sets:newman_erc...2	SET	21	-0.039968	-0.0014641	0.23706	0.56694	Curated_gene_sets:newman_ercc6_targets_up
Curated_gene_sets:reactome_s...40	SET	43	-0.02407	-0.0012608	0.14252	0.56706	Curated_gene_sets:reactome_signaling_by_erbb2
Curated_gene_sets:cheng_resp...	SET	34	-0.024412	-0.0011374	0.1442	0.56721	Curated_gene_sets:cheng_response_to_nickel_acetate
GO_mf:go_proton_channel_acti...	SET	7	-0.0574	-0.0012145	0.33793	0.56744	GO_mf:go_proton_channel_activity
GO_bp:go_nadh_metabolic_proc...	SET	7	-0.045984	-0.00097298	0.2706	0.56747	GO_bp:go_nadh_metabolic_process
Curated_gene_sets:borczuk_ma...1	SET	72	-0.018641	-0.0012623	0.1096	0.56752	Curated_gene_sets:borczuk_malignant_mesothelioma_dn
GO_bp:go_water_soluble_vitam...2	SET	70	-0.017803	-0.0011888	0.10462	0.56756	GO_bp:go_water_soluble_vitamin_metabolic_process
GO_bp:go_negative_regulation...717	SET	5	-0.086684	-0.0015502	0.50917	0.56759	GO_bp:go_negative_regulation_of_vesicle_fusion
Curated_gene_sets:reactome_f...47	SET	3	-0.070408	-0.00097542	0.41347	0.56761	Curated_gene_sets:reactome_free_fatty_acid_receptors
GO_bp:go_positive_regulation...232	SET	23	-0.033739	-0.0012934	0.19808	0.56762	GO_bp:go_positive_regulation_of_dna_templated_transcription_initiation
GO_bp:go_positive_regulation...742	SET	55	-0.022559	-0.0013359	0.13229	0.5677	GO_bp:go_positive_regulation_of_small_gtpase_mediated_signal_transduction
GO_bp:go_regulation_of_gene_...1	SET	17	-0.042265	-0.0013932	0.2477	0.56774	GO_bp:go_regulation_of_gene_expression_by_genetic_imprinting
GO_bp:go_positive_regulation...67	SET	29	-0.030777	-0.0013246	0.18	0.56788	GO_bp:go_positive_regulation_of_blood_pressure
GO_bp:go_nitric_oxide_biosyn...	SET	58	-0.021356	-0.0012986	0.12482	0.56793	GO_bp:go_nitric_oxide_biosynthetic_process
GO_bp:go_copper_ion_homeosta...	SET	11	-0.045889	-0.001217	0.26782	0.56802	GO_bp:go_copper_ion_homeostasis
GO_cc:go_mitotic_spindle_pole	SET	22	-0.033859	-0.0012695	0.19763	0.56802	GO_cc:go_mitotic_spindle_pole
Curated_gene_sets:yagi_aml_w...1	SET	273	-0.0096444	-0.0012635	0.056282	0.56803	Curated_gene_sets:yagi_aml_with_11q23_rearranged
GO_mf:go_tumor_necrosis_fact...2	SET	24	-0.03232	-0.0012656	0.18852	0.56806	GO_mf:go_tumor_necrosis_factor_receptor_binding
GO_bp:go_negative_regulation...303	SET	350	-0.0088133	-0.0013041	0.051382	0.56809	GO_bp:go_negative_regulation_of_hydrolase_activity
GO_bp:go_microtubule_nucleat...1	SET	17	-0.03494	-0.0011517	0.20352	0.56815	GO_bp:go_microtubule_nucleation
GO_mf:go_gaba_receptor_activ...	SET	16	-0.047729	-0.0015264	0.27749	0.56828	GO_mf:go_gaba_receptor_activity
GO_bp:go_regulation_of_dna_m...2	SET	20	-0.038184	-0.0013651	0.2214	0.56846	GO_bp:go_regulation_of_dna_methylation
GO_bp:go_cation_transmembran...	SET	683	-0.0063715	-0.0013026	0.036892	0.56856	GO_bp:go_cation_transmembrane_transport
GO_mf:go_bitter_taste_recept...	SET	16	-0.05566	-0.00178	0.32215	0.56858	GO_mf:go_bitter_taste_receptor_activity
GO_bp:go_cardiac_vascular_sm...	SET	7	-0.060549	-0.0012812	0.35033	0.56861	GO_bp:go_cardiac_vascular_smooth_muscle_cell_differentiation
GO_cc:go_axonemal_dynein_com...	SET	18	-0.039932	-0.0013544	0.2309	0.56865	GO_cc:go_axonemal_dynein_complex
Curated_gene_sets:ludwiczek_...	SET	6	-0.060523	-0.0011857	0.34953	0.56873	Curated_gene_sets:ludwiczek_treating_iron_overload
GO_bp:go_negative_regulation...64	SET	15	-0.039434	-0.0012211	0.22693	0.56898	GO_bp:go_negative_regulation_of_bone_mineralization
Curated_gene_sets:dang_regul...1	SET	206	-0.011197	-0.0012771	0.06431	0.56911	Curated_gene_sets:dang_regulated_by_myc_dn
GO_bp:go_g1_dna_damage_check...	SET	49	-0.021653	-0.0012106	0.12428	0.56915	GO_bp:go_g1_dna_damage_checkpoint
GO_bp:go_ether_metabolic_pro...	SET	13	-0.0498	-0.0014357	0.28541	0.56926	GO_bp:go_ether_metabolic_process
Curated_gene_sets:reactome_a...45	SET	6	-0.06658	-0.0013043	0.38109	0.56935	Curated_gene_sets:reactome_activation_of_the_ap_1_family_of_transcription_factors
Curated_gene_sets:ray_tumori...1	SET	204	-0.011558	-0.0013119	0.066109	0.56939	Curated_gene_sets:ray_tumorigenesis_by_erbb2_cdc25a_dn
Curated_gene_sets:rodrigues_...8	SET	67	-0.022095	-0.0014436	0.12636	0.5694	Curated_gene_sets:rodrigues_thyroid_carcinoma_dn
Curated_gene_sets:kokkinakis...3	SET	57	-0.021402	-0.0012901	0.1224	0.5694	Curated_gene_sets:kokkinakis_methionine_deprivation_96hr_dn
GO_bp:go_negative_regulation...568	SET	56	-0.019581	-0.0011701	0.11188	0.56947	GO_bp:go_negative_regulation_of_proteolysis_involved_in_cellular_protein_catabolic_process
Curated_gene_sets:reactome_t...68	SET	62	-0.019678	-0.001237	0.11219	0.56961	Curated_gene_sets:reactome_trans_golgi_network_vesicle_budding
GO_mf:go_lrr_domain_binding	SET	15	-0.048066	-0.0014884	0.27371	0.5697	GO_mf:go_lrr_domain_binding
Curated_gene_sets:reactome_r...130	SET	8	-0.063635	-0.0014394	0.36209	0.56975	Curated_gene_sets:reactome_runx1_and_foxp3_control_the_development_of_regulatory_t_lymphocytes_tregs
Curated_gene_sets:zhou_cell_...3	SET	65	-0.018863	-0.001214	0.10727	0.56979	Curated_gene_sets:zhou_cell_cycle_genes_in_ir_response_6hr
GO_cc:go_endolysosome_membra...	SET	12	-0.043539	-0.001206	0.24748	0.56983	GO_cc:go_endolysosome_membrane
GO_bp:go_positive_regulation...531	SET	2	-0.088186	-0.00099755	0.50079	0.56989	GO_bp:go_positive_regulation_of_muscle_adaptation
Curated_gene_sets:sig_insuli...	SET	42	-0.02486	-0.001287	0.14107	0.56994	Curated_gene_sets:sig_insulin_receptor_pathway_in_cardiac_myocytes
Curated_gene_sets:figueroa_a...2	SET	98	-0.016398	-0.0012944	0.092983	0.56999	Curated_gene_sets:figueroa_aml_methylation_cluster_1_up
GO_bp:go_positive_regulation...544	SET	8	-0.064671	-0.0014628	0.3667	0.56999	GO_bp:go_positive_regulation_of_myoblast_proliferation
GO_bp:go_somatic_diversifica...3	SET	10	-0.050843	-0.0012857	0.28813	0.57003	GO_bp:go_somatic_diversification_of_immune_receptors_via_somatic_mutation
Curated_gene_sets:hoshida_li...4	SET	105	-0.015565	-0.0012715	0.088129	0.57009	Curated_gene_sets:hoshida_liver_cancer_subclass_s2
GO_bp:go_axoneme_assembly	SET	56	-0.021041	-0.0012573	0.11912	0.5701	GO_bp:go_axoneme_assembly
GO_bp:go_ventricular_septum_...1	SET	57	-0.022418	-0.0013514	0.12686	0.57013	GO_bp:go_ventricular_septum_development
Curated_gene_sets:teramoto_o...7	SET	7	-0.06751	-0.0014285	0.38188	0.57016	Curated_gene_sets:teramoto_opn_targets_cluster_8
GO_bp:go_mitochondrial_calci...2	SET	22	-0.030845	-0.0011565	0.17435	0.57021	GO_bp:go_mitochondrial_calcium_ion_transmembrane_transport
Curated_gene_sets:kokkinakis...1	SET	47	-0.02338	-0.0012802	0.13197	0.57031	Curated_gene_sets:kokkinakis_methionine_deprivation_48hr_dn
GO_bp:go_self_proteolysis	SET	6	-0.077101	-0.0015104	0.43506	0.57033	GO_bp:go_self_proteolysis
GO_bp:go_positive_regulation...883	SET	141	-0.014122	-0.0013353	0.07963	0.57038	GO_bp:go_positive_regulation_of_wnt_signaling_pathway
Curated_gene_sets:reactome_p...96	SET	10	-0.044262	-0.0011193	0.24938	0.57044	Curated_gene_sets:reactome_prolonged_erk_activation_events
GO_mf:go_small_ribosomal_sub...	SET	8	-0.054596	-0.0012349	0.30666	0.57065	GO_mf:go_small_ribosomal_subunit_rrna_binding
GO_bp:go_positive_regulation...545	SET	24	-0.029838	-0.0011684	0.16742	0.57073	GO_bp:go_positive_regulation_of_myotube_differentiation
Curated_gene_sets:reactome_b...20	SET	188	-0.01269	-0.0013834	0.071181	0.57075	Curated_gene_sets:reactome_biological_oxidations
GO_bp:go_triglyceride_metabo...	SET	31	-0.030827	-0.0013716	0.17261	0.57087	GO_bp:go_triglyceride_metabolic_process
GO_mf:go_diphosphoinositol_p...	SET	2	-0.17365	-0.0019643	0.97239	0.57087	GO_mf:go_diphosphoinositol_polyphosphate_diphosphatase_activity
GO_bp:go_negative_regulation...651	SET	14	-0.045912	-0.0013735	0.25703	0.57088	GO_bp:go_negative_regulation_of_systemic_arterial_blood_pressure
GO_bp:go_sialic_acid_transpo...	SET	7	-0.05775	-0.0012219	0.32292	0.57097	GO_bp:go_sialic_acid_transport
GO_mf:go_sialic_acid_transme...	SET	7	-0.05775	-0.0012219	0.32292	0.57097	GO_mf:go_sialic_acid_transmembrane_transporter_activity
Curated_gene_sets:reactome_p...75	SET	9	-0.050382	-0.0012087	0.28141	0.57104	Curated_gene_sets:reactome_pou5f1_oct4_sox2_nanog_activate_genes_related_to_proliferation
Curated_gene_sets:gargalovic...11	SET	5	-0.085137	-0.0015226	0.47539	0.57106	Curated_gene_sets:gargalovic_response_to_oxidized_phospholipids_lightgreen_dn
GO_bp:go_positive_regulation...806	SET	31	-0.028243	-0.0012567	0.15771	0.57106	GO_bp:go_positive_regulation_of_telomere_maintenance_via_telomere_lengthening
GO_mf:go_monovalent_cation_p...	SET	10	-0.053087	-0.0013424	0.29546	0.5713	GO_mf:go_monovalent_cation_proton_antiporter_activity
Curated_gene_sets:flechner_b...3	SET	483	-0.007545	-0.0013058	0.041985	0.57131	Curated_gene_sets:flechner_biopsy_kidney_transplant_rejected_vs_ok_dn
GO_mf:go_magnesium_dependent...	SET	14	-0.040302	-0.0012057	0.22394	0.57141	GO_mf:go_magnesium_dependent_protein_serine_threonine_phosphatase_activity
GO_bp:go_neurotransmitter_tr...	SET	218	-0.011665	-0.0013681	0.064561	0.57169	GO_bp:go_neurotransmitter_transport
GO_bp:go_oligosaccharide_bio...	SET	15	-0.049563	-0.0015348	0.27429	0.57169	GO_bp:go_oligosaccharide_biosynthetic_process
GO_bp:go_spinal_cord_associa...	SET	7	-0.063426	-0.0013421	0.35083	0.57173	GO_bp:go_spinal_cord_association_neuron_differentiation
GO_bp:go_arginine_transport	SET	10	-0.052453	-0.0013264	0.28994	0.57178	GO_bp:go_arginine_transport
GO_cc:go_fibrillar_center	SET	115	-0.01528	-0.0013059	0.084439	0.5718	GO_cc:go_fibrillar_center
Curated_gene_sets:yamanaka_g...1	SET	6	-0.055965	-0.0010964	0.30846	0.57199	Curated_gene_sets:yamanaka_glioblastoma_survival_dn
GO_mf:go_phosphoserine_resid...	SET	6	-0.075519	-0.0014794	0.4161	0.57201	GO_mf:go_phosphoserine_residue_binding
Curated_gene_sets:shedden_lu...1	SET	220	-0.011569	-0.0013629	0.063656	0.5721	Curated_gene_sets:shedden_lung_cancer_good_survival_a12
Curated_gene_sets:lee_liver_...13	SET	53	-0.022174	-0.0012891	0.12188	0.57218	Curated_gene_sets:lee_liver_cancer_myc_tgfa_dn
Curated_gene_sets:krasnosels...1	SET	37	-0.026891	-0.0013069	0.14769	0.57223	Curated_gene_sets:krasnoselskaya_ilf3_targets_dn
GO_mf:go_1_phosphatidylinosi...5	SET	14	-0.047381	-0.0014175	0.25993	0.57232	GO_mf:go_1_phosphatidylinositol_binding
Curated_gene_sets:reactome_t...27	SET	27	-0.033534	-0.0013926	0.1837	0.57242	Curated_gene_sets:reactome_thrombin_signalling_through_proteinase_activated_receptors_pars
Curated_gene_sets:meissner_b...3	SET	16	-0.047802	-0.0015287	0.26185	0.57242	Curated_gene_sets:meissner_brain_hcp_with_h3k4me2
GO_cc:go_basement_membrane	SET	75	-0.020848	-0.0014408	0.11418	0.57244	GO_cc:go_basement_membrane
Curated_gene_sets:pid_tcr_ca...	SET	24	-0.032451	-0.0012707	0.17771	0.57245	Curated_gene_sets:pid_tcr_calcium_pathway
Curated_gene_sets:dang_bound...	SET	845	-0.0057344	-0.0012969	0.031403	0.57245	Curated_gene_sets:dang_bound_by_myc
GO_bp:go_negative_regulation...83	SET	23	-0.038942	-0.0014928	0.21307	0.57251	GO_bp:go_negative_regulation_of_cartilage_development
GO_bp:go_negative_regulation...504	SET	201	-0.012923	-0.0014562	0.070704	0.57251	GO_bp:go_negative_regulation_of_peptidase_activity
GO_bp:go_g_protein_coupled_g...	SET	14	-0.053513	-0.0016009	0.29259	0.57256	GO_bp:go_g_protein_coupled_glutamate_receptor_signaling_pathway
GO_cc:go_cohesin_complex	SET	11	-0.038917	-0.0010321	0.21266	0.5726	GO_cc:go_cohesin_complex
Curated_gene_sets:reactome_m...52	SET	13	-0.038806	-0.0011188	0.21197	0.57263	Curated_gene_sets:reactome_methylation
Curated_gene_sets:bilanges_r...1	SET	28	-0.030128	-0.0012741	0.16443	0.57269	Curated_gene_sets:bilanges_rapamycin_sensitive_genes
Curated_gene_sets:cheng_taf7...	SET	4	-0.076394	-0.001222	0.4168	0.57271	Curated_gene_sets:cheng_taf7l_targets
Curated_gene_sets:bosco_alle...	SET	131	-0.015479	-0.0014113	0.084437	0.57273	Curated_gene_sets:bosco_allergen_induced_th2_associated_module
GO_bp:go_positive_regulation...495	SET	4	-0.094068	-0.0015047	0.51304	0.57274	GO_bp:go_positive_regulation_of_metanephric_glomerulus_development
Curated_gene_sets:lian_neutr...	SET	18	-0.03731	-0.0012655	0.20346	0.57275	Curated_gene_sets:lian_neutrophil_granule_constituents
GO_cc:go_microtubule_organiz...1	SET	602	-0.0068991	-0.0013277	0.03756	0.57287	GO_cc:go_microtubule_organizing_center
Curated_gene_sets:mori_small...1	SET	61	-0.020137	-0.0012556	0.10946	0.57298	Curated_gene_sets:mori_small_pre_bii_lymphocyte_dn
Curated_gene_sets:graham_cml...10	SET	71	-0.019479	-0.0013099	0.10583	0.57301	Curated_gene_sets:graham_cml_quiescent_vs_normal_quiescent_up
GO_bp:go_regulation_of_pepti...1	SET	346	-0.0098418	-0.0014481	0.053379	0.57314	GO_bp:go_regulation_of_peptidase_activity
Curated_gene_sets:nakayama_s...3	SET	65	-0.022099	-0.0014223	0.11949	0.57336	Curated_gene_sets:nakayama_soft_tissue_tumors_pca2_dn
GO_bp:go_chemokine_c_c_motif...1	SET	6	-0.072009	-0.0014107	0.38934	0.57336	GO_bp:go_chemokine_c_c_motif_ligand_2_secretion
Curated_gene_sets:chang_pou5...1	SET	5	-0.087914	-0.0015723	0.47391	0.57358	Curated_gene_sets:chang_pou5f1_targets_dn
GO_cc:go_f_actin_capping_pro...	SET	8	-0.058462	-0.0013224	0.31512	0.57359	GO_cc:go_f_actin_capping_protein_complex
GO_cc:go_ap_1_adaptor_complex	SET	6	-0.065379	-0.0012808	0.35237	0.5736	GO_cc:go_ap_1_adaptor_complex
GO_mf:go_mhc_class_ii_recept...	SET	2	-0.12829	-0.0014512	0.69142	0.5736	GO_mf:go_mhc_class_ii_receptor_activity
GO_bp:go_regulation_of_defen...3	SET	60	-0.022072	-0.001365	0.11892	0.57362	GO_bp:go_regulation_of_defense_response_to_virus
GO_bp:go_dna_replication_ind...	SET	40	-0.024979	-0.0012621	0.13456	0.57364	GO_bp:go_dna_replication_independent_nucleosome_organization
GO_mf:go_oxidoreductase_acti...17	SET	3	-0.1016	-0.0014076	0.5457	0.57385	GO_mf:go_oxidoreductase_activity_acting_on_paired_donors_with_incorporation_or_reduction_of_molecular_oxygen_reduced_ascorbate_as_one_donor_and_incorporation_of_one_atom_of_oxygen
Curated_gene_sets:toyota_tar...	SET	378	-0.0087288	-0.001341	0.046876	0.57386	Curated_gene_sets:toyota_targets_of_mir34b_and_mir34c
GO_bp:go_growth_involved_in_...1	SET	2	-0.13173	-0.0014901	0.70721	0.57388	GO_bp:go_growth_involved_in_heart_morphogenesis
Curated_gene_sets:reactome_e...46	SET	64	-0.021748	-0.0013889	0.11665	0.57395	Curated_gene_sets:reactome_extra_nuclear_estrogen_signaling
GO_bp:go_regulation_of_natur...4	SET	4	-0.10433	-0.0016689	0.55961	0.57395	GO_bp:go_regulation_of_natural_killer_cell_differentiation_involved_in_immune_response
Curated_gene_sets:delys_thyr...2	SET	373	-0.0092483	-0.0014116	0.049525	0.57407	Curated_gene_sets:delys_thyroid_cancer_up
GO_mf:go_phospholipase_c_act...	SET	25	-0.035244	-0.0014085	0.1887	0.57408	GO_mf:go_phospholipase_c_activity
GO_bp:go_mrna_transcription_...	SET	12	-0.048581	-0.0013457	0.26002	0.5741	GO_bp:go_mrna_transcription_by_rna_polymerase_ii
Curated_gene_sets:reactome_a...109	SET	5	-0.071722	-0.0012827	0.3837	0.57414	Curated_gene_sets:reactome_assembly_of_the_orc_complex_at_the_origin_of_replication
GO_cc:go_axon_hillock	SET	8	-0.060915	-0.0013779	0.32588	0.57414	GO_cc:go_axon_hillock
Curated_gene_sets:vandesluis...7	SET	4	-0.10395	-0.0016629	0.55579	0.57418	Curated_gene_sets:vandesluis_normal_embryos_up
Curated_gene_sets:mootha_ros	SET	6	-0.086623	-0.001697	0.4617	0.57441	Curated_gene_sets:mootha_ros
GO_bp:go_atf6_mediated_unfol...	SET	8	-0.060084	-0.0013591	0.32002	0.57446	GO_bp:go_atf6_mediated_unfolded_protein_response
GO_bp:go_cell_death_in_respo...1	SET	18	-0.039155	-0.0013281	0.20838	0.57452	GO_bp:go_cell_death_in_response_to_hydrogen_peroxide
GO_bp:go_regulation_of_respo...2	SET	135	-0.015011	-0.0013891	0.079875	0.57453	GO_bp:go_regulation_of_response_to_cytokine_stimulus
Curated_gene_sets:meissner_n...4	SET	256	-0.011531	-0.0014637	0.061339	0.57456	Curated_gene_sets:meissner_npc_hcp_with_h3k4me2_and_h3k27me3
Curated_gene_sets:benporath_...5	SET	7	-0.060545	-0.0012811	0.32184	0.57461	Curated_gene_sets:benporath_es_core_nine
Curated_gene_sets:reactome_h...18	SET	10	-0.065401	-0.0016539	0.34656	0.57484	Curated_gene_sets:reactome_highly_calcium_permeable_postsynaptic_nicotinic_acetylcholine_receptors
GO_bp:go_mammary_gland_branc...2	SET	3	-0.10442	-0.0014466	0.55326	0.57485	GO_bp:go_mammary_gland_branching_involved_in_thelarche
GO_bp:go_lipid_metabolic_pro...	SET	1021	-0.005525	-0.0013653	0.029206	0.57502	GO_bp:go_lipid_metabolic_process
GO_bp:go_serine_family_amino...2	SET	7	-0.071811	-0.0015195	0.37914	0.57511	GO_bp:go_serine_family_amino_acid_catabolic_process
GO_bp:go_low_density_lipopro...1	SET	31	-0.032076	-0.0014272	0.16916	0.57519	GO_bp:go_low_density_lipoprotein_particle_clearance
Curated_gene_sets:shin_b_cel...3	SET	21	-0.038882	-0.0014244	0.20484	0.57527	Curated_gene_sets:shin_b_cell_lymphoma_cluster_3
Curated_gene_sets:reactome_c...26	SET	109	-0.018682	-0.0015548	0.098348	0.57533	Curated_gene_sets:reactome_cell_cell_communication
GO_bp:go_negative_regulation...104	SET	264	-0.010847	-0.0013978	0.057096	0.57533	GO_bp:go_negative_regulation_of_cell_cycle_process
GO_cc:go_dendritic_shaft	SET	29	-0.033662	-0.0014487	0.17714	0.57536	GO_cc:go_dendritic_shaft
Curated_gene_sets:pid_il2_st...	SET	23	-0.034342	-0.0013165	0.18066	0.57538	Curated_gene_sets:pid_il2_stat5_pathway
Curated_gene_sets:biocarta_c...9	SET	16	-0.040621	-0.0012991	0.21365	0.5754	Curated_gene_sets:biocarta_ccr3_pathway
GO_bp:go_organophosphate_met...	SET	441	-0.0083616	-0.0013847	0.043903	0.57552	GO_bp:go_organophosphate_metabolic_process
GO_bp:go_polarized_epithelia...	SET	16	-0.049435	-0.001581	0.25931	0.5756	GO_bp:go_polarized_epithelial_cell_differentiation
GO_cc:go_cytoplasmic_vesicle...	SET	1199	-0.0052505	-0.0013974	0.027446	0.57586	GO_cc:go_cytoplasmic_vesicle_part
GO_bp:go_protein_localizatio...7	SET	25	-0.030663	-0.0012254	0.16016	0.57591	GO_bp:go_protein_localization_to_chromatin
Curated_gene_sets:jaeger_met...1	SET	213	-0.012484	-0.0014475	0.065125	0.57601	Curated_gene_sets:jaeger_metastasis_dn
Curated_gene_sets:reactome_j...1	SET	15	-0.049561	-0.0015347	0.25841	0.57605	Curated_gene_sets:reactome_jnk_c_jun_kinases_phosphorylation_and_activation_mediated_by_activated_human_tak1
GO_bp:go_dorsal_ventral_axis...	SET	10	-0.065807	-0.0016641	0.34283	0.57611	GO_bp:go_dorsal_ventral_axis_specification
GO_bp:go_inorganic_anion_tra...2	SET	135	-0.015532	-0.0014374	0.080889	0.57613	GO_bp:go_inorganic_anion_transport
Curated_gene_sets:samols_tar...1	SET	45	-0.027432	-0.0014699	0.14266	0.57624	Curated_gene_sets:samols_targets_of_khsv_mirnas_dn
GO_bp:go_formation_of_extrac...	SET	11	-0.056567	-0.0015002	0.2941	0.57626	GO_bp:go_formation_of_extrachromosomal_circular_dna
Curated_gene_sets:pid_erbb4_...	SET	37	-0.030487	-0.0014816	0.15848	0.57627	Curated_gene_sets:pid_erbb4_pathway
Curated_gene_sets:fournier_a...2	SET	19	-0.04044	-0.0014092	0.20981	0.57642	Curated_gene_sets:fournier_acinar_development_early_up
GO_bp:go_ventricular_cardiac...2	SET	12	-0.052137	-0.0014442	0.2703	0.57647	GO_bp:go_ventricular_cardiac_muscle_cell_development
GO_bp:go_regulation_of_acute...1	SET	34	-0.03009	-0.001402	0.15598	0.57649	GO_bp:go_regulation_of_acute_inflammatory_response
GO_bp:go_regulation_of_vasoc...	SET	47	-0.029822	-0.001633	0.15432	0.57662	GO_bp:go_regulation_of_vasoconstriction
GO_bp:go_negative_regulation...186	SET	5	-0.056558	-0.0010115	0.29261	0.57663	GO_bp:go_negative_regulation_of_dendritic_cell_apoptotic_process
Curated_gene_sets:vantveer_b...6	SET	53	-0.02494	-0.0014499	0.12898	0.57666	Curated_gene_sets:vantveer_breast_cancer_metastasis_up
Curated_gene_sets:lee_liver_...1	SET	55	-0.023476	-0.0013902	0.12137	0.57669	Curated_gene_sets:lee_liver_cancer_acox1_dn
GO_mf:go_phosphatidylinosito...27	SET	19	-0.039502	-0.0013765	0.20412	0.57673	GO_mf:go_phosphatidylinositol_phosphate_phosphatase_activity
GO_bp:go_cgmp_biosynthetic_p...	SET	8	-0.054033	-0.0012222	0.27905	0.57677	GO_bp:go_cgmp_biosynthetic_process
GO_bp:go_interleukin_6_biosy...	SET	18	-0.040769	-0.0013828	0.21048	0.57679	GO_bp:go_interleukin_6_biosynthetic_process
Curated_gene_sets:reactome_c...94	SET	10	-0.066809	-0.0016894	0.34475	0.57683	Curated_gene_sets:reactome_creation_of_c4_and_c2_activators
GO_mf:go_telethonin_binding	SET	6	-0.077237	-0.0015131	0.3975	0.57703	GO_mf:go_telethonin_binding
GO_cc:go_gemini_of_coiled_bo...	SET	7	-0.068649	-0.0014526	0.35289	0.57712	GO_cc:go_gemini_of_coiled_bodies
Curated_gene_sets:visala_res...2	SET	12	-0.048898	-0.0013544	0.25133	0.57713	Curated_gene_sets:visala_response_to_heat_shock_and_aging_up
Curated_gene_sets:cheng_impr...	SET	88	-0.021262	-0.001591	0.10927	0.57714	Curated_gene_sets:cheng_imprinted_by_estradiol
GO_bp:go_adherens_junction_a...	SET	75	-0.020018	-0.0013834	0.10282	0.57718	GO_bp:go_adherens_junction_assembly
GO_bp:go_adiponectin_activat...	SET	6	-0.089702	-0.0017573	0.46024	0.57726	GO_bp:go_adiponectin_activated_signaling_pathway
GO_mf:go_intronic_transcript...	SET	11	-0.058839	-0.0015605	0.30183	0.57728	GO_mf:go_intronic_transcription_regulatory_region_dna_binding
Curated_gene_sets:marson_fox...2	SET	42	-0.027878	-0.0014433	0.14294	0.57731	Curated_gene_sets:marson_foxp3_targets_dn
Curated_gene_sets:maina_vhl_...1	SET	13	-0.058648	-0.0016908	0.30044	0.57738	Curated_gene_sets:maina_vhl_targets_dn
GO_bp:go_leucine_catabolic_p...	SET	6	-0.072897	-0.0014281	0.3727	0.57753	GO_bp:go_leucine_catabolic_process
Curated_gene_sets:cadwell_at...1	SET	53	-0.02439	-0.0014179	0.12465	0.57756	Curated_gene_sets:cadwell_atg16l1_targets_dn
Curated_gene_sets:reactome_d...72	SET	29	-0.035498	-0.0015278	0.18121	0.57765	Curated_gene_sets:reactome_dna_methylation
GO_bp:go_g_protein_coupled_p...2	SET	18	-0.041774	-0.0014169	0.21319	0.57767	GO_bp:go_g_protein_coupled_purinergic_receptor_signaling_pathway
Curated_gene_sets:biocarta_a...18	SET	15	-0.041117	-0.0012732	0.20972	0.57771	Curated_gene_sets:biocarta_arf_pathway
GO_bp:go_branchiomotor_neuro...	SET	5	-0.075728	-0.0013543	0.38622	0.57772	GO_bp:go_branchiomotor_neuron_axon_guidance
Curated_gene_sets:reactome_a...34	SET	29	-0.036958	-0.0015905	0.18831	0.57779	Curated_gene_sets:reactome_activation_of_matrix_metalloproteinases
Curated_gene_sets:moreaux_b_...1	SET	67	-0.020322	-0.0013277	0.1033	0.57797	Curated_gene_sets:moreaux_b_lymphocyte_maturation_by_taci_dn
Curated_gene_sets:biocarta_g...9	SET	24	-0.042068	-0.0016473	0.21382	0.57799	Curated_gene_sets:biocarta_gpcr_pathway
GO_bp:go_organic_acid_transm...	SET	114	-0.017294	-0.0014717	0.08785	0.57803	GO_bp:go_organic_acid_transmembrane_transport
GO_mf:go_ubiquitin_like_prot...6	SET	87	-0.018764	-0.0013961	0.095225	0.5781	GO_mf:go_ubiquitin_like_protein_specific_protease_activity
GO_bp:go_negative_regulation...99	SET	18	-0.04485	-0.0015212	0.22758	0.57811	GO_bp:go_negative_regulation_of_cell_cycle_arrest
GO_mf:go_mismatch_repair_com...	SET	11	-0.045125	-0.0011968	0.2285	0.57827	GO_mf:go_mismatch_repair_complex_binding
GO_bp:go_myeloid_dendritic_c...1	SET	24	-0.034701	-0.0013588	0.17559	0.57833	GO_bp:go_myeloid_dendritic_cell_activation
GO_bp:go_protein_localizatio...16	SET	10	-0.060759	-0.0015365	0.30737	0.57835	GO_bp:go_protein_localization_to_early_endosome
GO_bp:go_potassium_ion_expor...	SET	15	-0.052986	-0.0016408	0.26758	0.57848	GO_bp:go_potassium_ion_export_across_plasma_membrane
GO_mf:go_organic_acid_sodium...	SET	26	-0.038064	-0.0015513	0.19195	0.57859	GO_mf:go_organic_acid_sodium_symporter_activity
Curated_gene_sets:reactome_t...22	SET	13	-0.052163	-0.0015039	0.26272	0.57869	Curated_gene_sets:reactome_the_nlrp3_inflammasome
Curated_gene_sets:reactome_n...49	SET	26	-0.035855	-0.0014613	0.1803	0.57881	Curated_gene_sets:reactome_nod1_2_signaling_pathway
GO_bp:go_de_novo_nad_biosynt...1	SET	10	-0.072867	-0.0018426	0.36627	0.57884	GO_bp:go_de_novo_nad_biosynthetic_process
GO_bp:go_inorganic_ion_trans...	SET	673	-0.0073681	-0.0014957	0.036983	0.57896	GO_bp:go_inorganic_ion_transmembrane_transport
GO_bp:go_protein_cofactor_li...	SET	10	-0.056507	-0.0014289	0.2834	0.57902	GO_bp:go_protein_cofactor_linkage
GO_bp:go_regulation_of_aerob...	SET	7	-0.069064	-0.0014613	0.34565	0.57918	GO_bp:go_regulation_of_aerobic_respiration
GO_cc:go_endoplasmic_reticul...6	SET	233	-0.011847	-0.0014357	0.059283	0.5792	GO_cc:go_endoplasmic_reticulum_lumen
GO_bp:go_positive_regulation...513	SET	44	-0.029039	-0.0015387	0.14517	0.57927	GO_bp:go_positive_regulation_of_mitotic_nuclear_division
GO_bp:go_signal_transduction...6	SET	12	-0.07451	-0.0020639	0.37226	0.57932	GO_bp:go_signal_transduction_involved_in_g2_dna_damage_checkpoint
GO_cc:go_protein_phosphatase...2	SET	16	-0.05197	-0.001662	0.2596	0.57933	GO_cc:go_protein_phosphatase_type_2a_complex
Curated_gene_sets:figueroa_a...10	SET	12	-0.057161	-0.0015833	0.28547	0.57935	Curated_gene_sets:figueroa_aml_methylation_cluster_5_up
GO_mf:go_intramolecular_oxid...2	SET	8	-0.061407	-0.001389	0.30607	0.5795	GO_mf:go_intramolecular_oxidoreductase_activity_interconverting_aldoses_and_ketoses
GO_bp:go_negative_regulation...297	SET	13	-0.055919	-0.0016121	0.27858	0.57954	GO_bp:go_negative_regulation_of_homotypic_cell_cell_adhesion
GO_bp:go_viral_life_cycle	SET	260	-0.011539	-0.0014759	0.05747	0.57956	GO_bp:go_viral_life_cycle
GO_bp:go_inflammatory_respon...3	SET	5	-0.083658	-0.0014961	0.4165	0.57959	GO_bp:go_inflammatory_response_to_wounding
Curated_gene_sets:baelde_dia...2	SET	71	-0.022324	-0.0015013	0.11106	0.57965	Curated_gene_sets:baelde_diabetic_nephropathy_up
Curated_gene_sets:brown_myel...1	SET	109	-0.017497	-0.0014562	0.086881	0.5798	Curated_gene_sets:brown_myeloid_cell_development_dn
GO_bp:go_optic_nerve_morphog...	SET	6	-0.089222	-0.0017479	0.44259	0.57988	GO_bp:go_optic_nerve_morphogenesis
GO_cc:go_chromosome_passenge...	SET	5	-0.086144	-0.0015406	0.427	0.57994	GO_cc:go_chromosome_passenger_complex
GO_mf:go_retinoic_acid_bindi...	SET	14	-0.063007	-0.001885	0.31231	0.57994	GO_mf:go_retinoic_acid_binding
GO_bp:go_regulation_of_early...	SET	14	-0.053034	-0.0015866	0.26281	0.57996	GO_bp:go_regulation_of_early_endosome_to_late_endosome_transport
GO_bp:go_regulation_of_intri...3	SET	31	-0.032639	-0.0014522	0.16152	0.58007	GO_bp:go_regulation_of_intrinsic_apoptotic_signaling_pathway_in_response_to_dna_damage
Curated_gene_sets:worschech_...4	SET	51	-0.028484	-0.0016245	0.14072	0.5802	Curated_gene_sets:worschech_tumor_rejection_up
GO_bp:go_negative_regulation...567	SET	272	-0.011744	-0.0015357	0.057954	0.58029	GO_bp:go_negative_regulation_of_proteolysis
GO_bp:go_regulation_of_recep...2	SET	17	-0.049284	-0.0016246	0.24319	0.5803	GO_bp:go_regulation_of_receptor_biosynthetic_process
GO_bp:go_transmembrane_trans...	SET	1290	-0.0055121	-0.0015169	0.027195	0.58031	GO_bp:go_transmembrane_transport
GO_bp:go_regulation_of_dna_c...	SET	6	-0.083621	-0.0016382	0.41258	0.58031	GO_bp:go_regulation_of_dna_catabolic_process
GO_bp:go_skeletal_muscle_sat...1	SET	5	-0.10416	-0.0018628	0.51247	0.58053	GO_bp:go_skeletal_muscle_satellite_cell_activation
Curated_gene_sets:reactome_u...10	SET	8	-0.063691	-0.0014407	0.31332	0.58054	Curated_gene_sets:reactome_urea_cycle
Curated_gene_sets:kegg_gluta...	SET	41	-0.030047	-0.001537	0.14772	0.58059	Curated_gene_sets:kegg_glutathione_metabolism
Curated_gene_sets:reactome_t...65	SET	12	-0.050265	-0.0013923	0.24708	0.5806	Curated_gene_sets:reactome_trafficking_of_glur2_containing_ampa_receptors
GO_bp:go_aerobic_respiration	SET	67	-0.021023	-0.0013736	0.10332	0.58062	GO_bp:go_aerobic_respiration
GO_bp:go_dentinogenesis	SET	6	-0.085754	-0.0016799	0.42111	0.58068	GO_bp:go_dentinogenesis
GO_bp:go_response_to_lithium...	SET	19	-0.043187	-0.0015049	0.21204	0.58069	GO_bp:go_response_to_lithium_ion
GO_mf:go_growth_factor_recep...	SET	114	-0.018447	-0.0015698	0.090487	0.58077	GO_mf:go_growth_factor_receptor_binding
GO_bp:go_blastocyst_growth	SET	16	-0.050786	-0.0016242	0.24901	0.5808	GO_bp:go_blastocyst_growth
GO_mf:go_fibroblast_growth_f...3	SET	18	-0.045632	-0.0015478	0.22364	0.58084	GO_mf:go_fibroblast_growth_factor_receptor_binding
GO_bp:go_creatine_metabolic_...	SET	4	-0.069107	-0.0011055	0.33834	0.58092	GO_bp:go_creatine_metabolic_process
GO_bp:go_heart_development	SET	460	-0.0089664	-0.0015155	0.04387	0.58097	GO_bp:go_heart_development
GO_bp:go_regulation_of_posit...	SET	19	-0.048901	-0.001704	0.23909	0.58103	GO_bp:go_regulation_of_positive_chemotaxis
Curated_gene_sets:reactome_r...111	SET	16	-0.040976	-0.0013104	0.20025	0.58107	Curated_gene_sets:reactome_rna_polymerase_iii_chain_elongation
GO_bp:go_organonitrogen_comp...2	SET	1007	-0.0059097	-0.001451	0.028871	0.58109	GO_bp:go_organonitrogen_compound_catabolic_process
GO_bp:go_regulation_of_devel...1	SET	8	-0.072536	-0.0016407	0.35399	0.58118	GO_bp:go_regulation_of_development_heterochronic
Curated_gene_sets:ramaswamy_...1	SET	43	-0.02974	-0.0015578	0.14507	0.58121	Curated_gene_sets:ramaswamy_metastasis_dn
GO_bp:go_regulation_of_meson...	SET	20	-0.04082	-0.0014594	0.19913	0.58121	GO_bp:go_regulation_of_mesonephros_development
GO_bp:go_response_to_hydroxy...	SET	6	-0.06442	-0.001262	0.31422	0.58122	GO_bp:go_response_to_hydroxyurea
GO_bp:go_regulation_of_membr...9	SET	6	-0.087134	-0.001707	0.42444	0.58133	GO_bp:go_regulation_of_membrane_repolarization_during_action_potential
Curated_gene_sets:ghandhi_di...2	SET	85	-0.021609	-0.0015893	0.10525	0.58134	Curated_gene_sets:ghandhi_direct_irradiation_up
GO_bp:go_otic_vesicle_develo...	SET	13	-0.058173	-0.0016771	0.28314	0.58139	GO_bp:go_otic_vesicle_development
Curated_gene_sets:kamikubo_m...1	SET	22	-0.04136	-0.0015507	0.20125	0.58141	Curated_gene_sets:kamikubo_myeloid_cebpa_network
GO_bp:go_cellular_response_t...66	SET	9	-0.057862	-0.0013881	0.28139	0.58146	GO_bp:go_cellular_response_to_leucine
GO_bp:go_regulation_of_neuro...1	SET	22	-0.045344	-0.0017001	0.2205	0.58147	GO_bp:go_regulation_of_neuroblast_proliferation
GO_cc:go_microbody_membrane	SET	54	-0.023726	-0.0013923	0.11498	0.58174	GO_cc:go_microbody_membrane
GO_cc:go_clathrin_coated_pit	SET	59	-0.025746	-0.0015789	0.12474	0.58176	GO_cc:go_clathrin_coated_pit
GO_bp:go_viral_genome_replic...	SET	97	-0.019291	-0.0015151	0.093304	0.5819	GO_bp:go_viral_genome_replication
GO_bp:go_methionine_metaboli...	SET	6	-0.057073	-0.0011181	0.27595	0.58193	GO_bp:go_methionine_metabolic_process
GO_mf:go_metalloaminopeptida...	SET	21	-0.047644	-0.0017453	0.22989	0.58209	GO_mf:go_metalloaminopeptidase_activity
Curated_gene_sets:browne_hcm...18	SET	31	-0.035603	-0.0015841	0.17177	0.5821	Curated_gene_sets:browne_hcmv_infection_2hr_up
GO_bp:go_positive_regulation...247	SET	5	-0.08375	-0.0014978	0.40396	0.58212	GO_bp:go_positive_regulation_of_endothelial_cell_development
Curated_gene_sets:grandvaux_...3	SET	13	-0.052592	-0.0015162	0.25296	0.58235	Curated_gene_sets:grandvaux_irf3_targets_up
Curated_gene_sets:biocarta_r...8	SET	10	-0.062835	-0.001589	0.30164	0.58251	Curated_gene_sets:biocarta_ranms_pathway
Curated_gene_sets:manalo_hyp...2	SET	172	-0.015304	-0.0015966	0.073443	0.58253	Curated_gene_sets:manalo_hypoxia_up
GO_bp:go_positive_regulation...77	SET	8	-0.067226	-0.0015206	0.32251	0.58256	GO_bp:go_positive_regulation_of_brown_fat_cell_differentiation
GO_bp:go_myelin_assembly	SET	17	-0.047121	-0.0015533	0.22569	0.58269	GO_bp:go_myelin_assembly
GO_bp:go_potassium_ion_impor...	SET	37	-0.034268	-0.0016654	0.1641	0.5827	GO_bp:go_potassium_ion_import_across_plasma_membrane
GO_bp:go_auditory_receptor_c...1	SET	15	-0.054663	-0.0016927	0.26169	0.58273	GO_bp:go_auditory_receptor_cell_development
GO_bp:go_regulation_of_trail...	SET	4	-0.085161	-0.0013623	0.40699	0.58287	GO_bp:go_regulation_of_trail_activated_apoptotic_signaling_pathway
GO_bp:go_response_to_folic_a...	SET	10	-0.061985	-0.0015675	0.2957	0.58302	GO_bp:go_response_to_folic_acid
GO_bp:go_activation_of_jnkk_...	SET	10	-0.057881	-0.0014637	0.27608	0.58303	GO_bp:go_activation_of_jnkk_activity
GO_bp:go_regulation_of_centr...2	SET	21	-0.047836	-0.0017524	0.22802	0.58308	GO_bp:go_regulation_of_centriole_replication
Curated_gene_sets:reactome_s...13	SET	55	-0.025535	-0.0015122	0.12155	0.58319	Curated_gene_sets:reactome_semaphorin_interactions
GO_bp:go_very_low_density_li...2	SET	5	-0.10074	-0.0018016	0.47935	0.58323	GO_bp:go_very_low_density_lipoprotein_particle_clearance
GO_bp:go_regulation_of_prote...58	SET	5	-0.080129	-0.001433	0.38123	0.58324	GO_bp:go_regulation_of_protein_tyrosine_phosphatase_activity
GO_bp:go_positive_regulation...874	SET	6	-0.083177	-0.0016295	0.39491	0.58341	GO_bp:go_positive_regulation_of_vesicle_fusion
GO_bp:go_d_amino_acid_transp...	SET	5	-0.096548	-0.0017267	0.45799	0.58348	GO_bp:go_d_amino_acid_transport
GO_bp:go_noradrenergic_neuro...	SET	3	-0.13421	-0.0018593	0.63583	0.58359	GO_bp:go_noradrenergic_neuron_differentiation
GO_cc:go_apicolateral_plasma...	SET	13	-0.063238	-0.0018231	0.29912	0.58372	GO_cc:go_apicolateral_plasma_membrane
Curated_gene_sets:bild_myc_o...	SET	161	-0.01537	-0.001552	0.07265	0.58377	Curated_gene_sets:bild_myc_oncogenic_signature
GO_bp:go_cofactor_metabolic_...	SET	365	-0.0098464	-0.0014871	0.046534	0.58379	GO_bp:go_cofactor_metabolic_process
Curated_gene_sets:reactome_s...78	SET	188	-0.014548	-0.001586	0.068625	0.58395	Curated_gene_sets:reactome_signaling_by_nuclear_receptors
GO_mf:go_insulin_like_growth...2	SET	12	-0.067063	-0.0018576	0.31522	0.58424	GO_mf:go_insulin_like_growth_factor_i_binding
GO_cc:go_golgi_associated_ve...1	SET	133	-0.016572	-0.0015222	0.077817	0.58432	GO_cc:go_golgi_associated_vesicle
Curated_gene_sets:lein_midbr...	SET	63	-0.02471	-0.0015657	0.11601	0.58433	Curated_gene_sets:lein_midbrain_markers
GO_bp:go_response_to_uv_a	SET	5	-0.096969	-0.0017342	0.45526	0.58433	GO_bp:go_response_to_uv_a
Curated_gene_sets:reactome_e...7	SET	25	-0.041829	-0.0016717	0.196	0.5845	Curated_gene_sets:reactome_egfr_downregulation
GO_bp:go_nonribosomal_peptid...	SET	16	-0.042438	-0.0013572	0.19836	0.5847	GO_bp:go_nonribosomal_peptide_biosynthetic_process
Curated_gene_sets:biocarta_m...13	SET	16	-0.04458	-0.0014257	0.2081	0.58481	Curated_gene_sets:biocarta_mpr_pathway
GO_bp:go_cardioblast_differe...	SET	16	-0.049684	-0.0015889	0.23165	0.58491	GO_bp:go_cardioblast_differentiation
GO_bp:go_negative_regulation...533	SET	44	-0.026114	-0.0013837	0.12171	0.58495	GO_bp:go_negative_regulation_of_proteasomal_protein_catabolic_process
Curated_gene_sets:burton_adi...15	SET	33	-0.033254	-0.0015265	0.15486	0.58501	Curated_gene_sets:burton_adipogenesis_peak_at_24hr
GO_mf:go_active_transmembran...	SET	310	-0.011412	-0.0015912	0.053129	0.58503	GO_mf:go_active_transmembrane_transporter_activity
Curated_gene_sets:verrecchia...8	SET	5	-0.093713	-0.001676	0.43565	0.58516	Curated_gene_sets:verrecchia_response_to_tgfb1_c6
GO_bp:go_spontaneous_synapti...	SET	6	-0.097054	-0.0019013	0.45078	0.58523	GO_bp:go_spontaneous_synaptic_transmission
GO_bp:go_sensory_perception_...5	SET	83	-0.022388	-0.0016272	0.10387	0.58532	GO_bp:go_sensory_perception_of_pain
GO_bp:go_negative_regulation...360	SET	4	-0.10589	-0.0016939	0.49084	0.5854	GO_bp:go_negative_regulation_of_leukocyte_adhesion_to_vascular_endothelial_cell
GO_bp:go_regulation_of_calci...2	SET	30	-0.035127	-0.0015375	0.16262	0.58551	GO_bp:go_regulation_of_calcineurin_mediated_signaling
GO_bp:go_planar_cell_polarit...	SET	6	-0.090026	-0.0017636	0.41655	0.58555	GO_bp:go_planar_cell_polarity_pathway_involved_in_axis_elongation
GO_bp:go_fibrinolysis	SET	26	-0.038475	-0.001568	0.1779	0.58561	GO_bp:go_fibrinolysis
GO_bp:go_fibroblast_activati...	SET	10	-0.073423	-0.0018567	0.3394	0.58563	GO_bp:go_fibroblast_activation
Curated_gene_sets:chiang_liv...2	SET	151	-0.016242	-0.0015888	0.07502	0.5857	Curated_gene_sets:chiang_liver_cancer_subclass_ctnnb1_up
Curated_gene_sets:reactome_p...53	SET	16	-0.049328	-0.0015775	0.22781	0.58571	Curated_gene_sets:reactome_pka_activation_in_glucagon_signalling
GO_cc:go_gpi_anchor_transami...	SET	5	-0.069509	-0.0012431	0.32061	0.58582	GO_cc:go_gpi_anchor_transamidase_complex
GO_mf:go_gpi_anchor_transami...	SET	5	-0.069509	-0.0012431	0.32061	0.58582	GO_mf:go_gpi_anchor_transamidase_activity
GO_mf:go_peptide_proton_symp...	SET	5	-0.087192	-0.0015593	0.40188	0.58588	GO_mf:go_peptide_proton_symporter_activity
Curated_gene_sets:nouzova_tr...	SET	119	-0.016575	-0.0014408	0.076367	0.58591	Curated_gene_sets:nouzova_tretinoin_and_h4_acetylation
Curated_gene_sets:reactome_f...30	SET	10	-0.053531	-0.0013537	0.24663	0.58591	Curated_gene_sets:reactome_folding_of_actin_by_cct_tric
GO_bp:go_organic_hydroxy_com...3	SET	404	-0.010004	-0.0015876	0.04608	0.58593	GO_bp:go_organic_hydroxy_compound_metabolic_process
GO_cc:go_zona_pellucida_rece...	SET	7	-0.061425	-0.0012997	0.28287	0.58595	GO_cc:go_zona_pellucida_receptor_complex
GO_cc:go_central_element	SET	6	-0.079709	-0.0015615	0.36676	0.58602	GO_cc:go_central_element
GO_bp:go_response_to_food	SET	28	-0.037225	-0.0015742	0.17101	0.58616	GO_bp:go_response_to_food
GO_cc:go_phosphorylase_kinas...	SET	2	-0.19582	-0.0022151	0.89908	0.58621	GO_cc:go_phosphorylase_kinase_complex
GO_mf:go_phosphorylase_kinas...	SET	2	-0.19582	-0.0022151	0.89908	0.58621	GO_mf:go_phosphorylase_kinase_activity
Curated_gene_sets:nuytten_ni...1	SET	710	-0.0076126	-0.0015853	0.034945	0.58622	Curated_gene_sets:nuytten_nipp1_targets_dn
Curated_gene_sets:stoner_eso...2	SET	29	-0.038924	-0.0016752	0.17854	0.58629	Curated_gene_sets:stoner_esophageal_carcinogenesis_up
GO_mf:go_alkali_metal_ion_bi...	SET	14	-0.062049	-0.0018563	0.28438	0.58636	GO_mf:go_alkali_metal_ion_binding
Curated_gene_sets:bae_brca1_...2	SET	56	-0.028054	-0.0016763	0.12846	0.58643	Curated_gene_sets:bae_brca1_targets_up
GO_bp:go_stress_induced_prem...	SET	8	-0.069846	-0.0015799	0.3198	0.58644	GO_bp:go_stress_induced_premature_senescence
Curated_gene_sets:reactome_a...88	SET	15	-0.047841	-0.0014815	0.21893	0.58649	Curated_gene_sets:reactome_apc_c:cdc20_mediated_degradation_of_cyclin_b
GO_bp:go_n_acetylneuraminate...	SET	3	-0.14451	-0.0020021	0.66131	0.58649	GO_bp:go_n_acetylneuraminate_catabolic_process
GO_cc:go_mhc_class_ii_protei...	SET	4	-0.097975	-0.0015672	0.44834	0.58649	GO_cc:go_mhc_class_ii_protein_complex
GO_bp:go_uv_damage_excision_...	SET	8	-0.060907	-0.0013777	0.27867	0.5865	GO_bp:go_uv_damage_excision_repair
GO_bp:go_positive_regulation...131	SET	118	-0.019228	-0.0016645	0.087903	0.58657	GO_bp:go_positive_regulation_of_cell_morphogenesis_involved_in_differentiation
GO_bp:go_response_to_dsrna	SET	38	-0.036812	-0.001813	0.16803	0.58671	GO_bp:go_response_to_dsrna
Curated_gene_sets:reactome_s...165	SET	15	-0.049491	-0.0015326	0.22582	0.58674	Curated_gene_sets:reactome_synthesis_of_pips_at_the_early_endosome_membrane
GO_bp:go_copulation	SET	18	-0.043822	-0.0014864	0.19994	0.58674	GO_bp:go_copulation
GO_bp:go_protein_localizatio...10	SET	22	-0.042789	-0.0016043	0.19519	0.58676	GO_bp:go_protein_localization_to_chromosome_telomeric_region
GO_cc:go_early_endosome_memb...	SET	118	-0.018615	-0.0016114	0.084896	0.58678	GO_cc:go_early_endosome_membrane
Curated_gene_sets:reactome_s...54	SET	854	-0.0079327	-0.001803	0.036118	0.58692	Curated_gene_sets:reactome_signaling_by_gpcr
Curated_gene_sets:nuytten_ez...2	SET	898	-0.0070676	-0.0016448	0.03217	0.58694	Curated_gene_sets:nuytten_ezh2_targets_up
Curated_gene_sets:reactome_h...16	SET	43	-0.031156	-0.001632	0.14156	0.5871	Curated_gene_sets:reactome_heparan_sulfate_heparin_hs_gag_metabolism
Curated_gene_sets:farmer_bre...4	SET	29	-0.039882	-0.0017164	0.18111	0.58714	Curated_gene_sets:farmer_breast_cancer_cluster_1
Curated_gene_sets:zhu_cmv_8_...2	SET	35	-0.036592	-0.0017298	0.16613	0.58717	Curated_gene_sets:zhu_cmv_8_hr_up
Curated_gene_sets:howlin_cit...3	SET	16	-0.052246	-0.0016709	0.23715	0.58718	Curated_gene_sets:howlin_cited1_targets_2_dn
GO_bp:go_regulation_of_mitoc...2	SET	21	-0.054576	-0.0019992	0.24757	0.58724	GO_bp:go_regulation_of_mitochondrial_fission
Curated_gene_sets:ly_aging_p...	SET	26	-0.034618	-0.0014108	0.15657	0.58749	Curated_gene_sets:ly_aging_premature_dn
GO_bp:go_regulation_of_cellu...16	SET	25	-0.036086	-0.0014421	0.1632	0.5875	GO_bp:go_regulation_of_cellular_respiration
GO_cc:go_mitochondrion	SET	1281	-0.0058073	-0.001593	0.026203	0.5877	GO_cc:go_mitochondrion
Curated_gene_sets:tonks_targ...8	SET	174	-0.015006	-0.0015745	0.067551	0.5879	Curated_gene_sets:tonks_targets_of_runx1_runx1t1_fusion_monocyte_up
Curated_gene_sets:takao_resp...2	SET	64	-0.025116	-0.0016039	0.11302	0.58793	Curated_gene_sets:takao_response_to_uvb_radiation_up
GO_bp:go_positive_regulation...564	SET	10	-0.059277	-0.001499	0.26634	0.58806	GO_bp:go_positive_regulation_of_neuron_migration
Curated_gene_sets:reactome_w...1	SET	5	-0.078641	-0.0014064	0.35317	0.5881	Curated_gene_sets:reactome_wax_and_plasmalogen_biosynthesis
Curated_gene_sets:mikkelsen_...26	SET	31	-0.037265	-0.001658	0.16728	0.58814	Curated_gene_sets:mikkelsen_mef_icp_with_h3k4me3_and_h3k27me3
GO_mf:go_oligopeptide_binding	SET	10	-0.065664	-0.0016605	0.29426	0.58829	GO_mf:go_oligopeptide_binding
GO_bp:go_activation_of_prote...3	SET	28	-0.036828	-0.0015575	0.16502	0.5883	GO_bp:go_activation_of_protein_kinase_b_activity
GO_bp:go_regulation_of_cellu...11	SET	113	-0.018595	-0.0015755	0.083225	0.5884	GO_bp:go_regulation_of_cellular_ketone_metabolic_process
GO_cc:go_death_inducing_sign...	SET	8	-0.084112	-0.0019026	0.37611	0.58848	GO_cc:go_death_inducing_signaling_complex
GO_bp:go_inositol_phosphate_...2	SET	13	-0.062273	-0.0017953	0.2783	0.58853	GO_bp:go_inositol_phosphate_catabolic_process
GO_bp:go_endoderm_formation	SET	38	-0.036885	-0.0018166	0.16471	0.58859	GO_bp:go_endoderm_formation
GO_bp:go_programmed_cell_dea...2	SET	11	-0.066212	-0.001756	0.29526	0.58872	GO_bp:go_programmed_cell_death_involved_in_cell_development
Curated_gene_sets:johansson_...1	SET	34	-0.033961	-0.0015823	0.15143	0.58873	Curated_gene_sets:johansson_brain_cancer_early_vs_late_dn
Curated_gene_sets:reactome_m...80	SET	5	-0.0951	-0.0017008	0.42374	0.58879	Curated_gene_sets:reactome_molybdenum_cofactor_biosynthesis
GO_mf:go_calcium_dependent_p...4	SET	10	-0.071568	-0.0018098	0.31883	0.5888	GO_mf:go_calcium_dependent_protein_kinase_activity
Curated_gene_sets:yagi_aml_f...	SET	164	-0.016407	-0.0016719	0.073031	0.58888	Curated_gene_sets:yagi_aml_fab_markers
Curated_gene_sets:martinez_r...4	SET	562	-0.0085939	-0.0016001	0.03825	0.58888	Curated_gene_sets:martinez_rb1_targets_up
GO_bp:go_presynaptic_modulat...	SET	12	-0.068128	-0.0018871	0.30227	0.58916	GO_bp:go_presynaptic_modulation_of_chemical_synaptic_transmission
GO_mf:go_calcium_activated_p...	SET	14	-0.061508	-0.0018401	0.27218	0.58939	GO_mf:go_calcium_activated_potassium_channel_activity
GO_bp:go_positive_regulation...97	SET	28	-0.046044	-0.0019472	0.20358	0.58946	GO_bp:go_positive_regulation_of_cartilage_development
GO_bp:go_negative_regulation...430	SET	5	-0.099314	-0.0017761	0.4383	0.58963	GO_bp:go_negative_regulation_of_monocyte_chemotaxis
Curated_gene_sets:reactome_c...41	SET	67	-0.025086	-0.001639	0.11062	0.5897	Curated_gene_sets:reactome_centrosome_maturation
GO_bp:go_low_density_lipopro...5	SET	19	-0.051258	-0.0017862	0.22602	0.5897	GO_bp:go_low_density_lipoprotein_receptor_particle_metabolic_process
Curated_gene_sets:agarwal_ak...	SET	8	-0.0834	-0.0018865	0.36744	0.58978	Curated_gene_sets:agarwal_akt_pathway_targets
Curated_gene_sets:reactome_m...87	SET	40	-0.033801	-0.0017079	0.14882	0.58984	Curated_gene_sets:reactome_mrna_splicing_minor_pathway
Curated_gene_sets:holleman_a...4	SET	25	-0.045589	-0.0018219	0.20061	0.58989	Curated_gene_sets:holleman_asparaginase_resistance_b_all_up
GO_bp:go_negative_regulation...441	SET	9	-0.064105	-0.0015379	0.28151	0.59007	GO_bp:go_negative_regulation_of_muscle_adaptation
GO_bp:go_skeletal_muscle_fib...	SET	6	-0.079784	-0.001563	0.35027	0.59009	GO_bp:go_skeletal_muscle_fiber_differentiation
GO_bp:go_outflow_tract_morph...	SET	59	-0.031076	-0.0019058	0.13629	0.59018	GO_bp:go_outflow_tract_morphogenesis
GO_bp:go_positive_regulation...612	SET	209	-0.014968	-0.0017193	0.065597	0.59024	GO_bp:go_positive_regulation_of_peptide_secretion
GO_bp:go_temperature_homeost...	SET	141	-0.018998	-0.0017964	0.083212	0.59029	GO_bp:go_temperature_homeostasis
Curated_gene_sets:lin_tumor_...	SET	15	-0.05443	-0.0016855	0.23827	0.59034	Curated_gene_sets:lin_tumor_escape_from_immune_attack
GO_bp:go_positive_regulation...196	SET	6	-0.098985	-0.0019391	0.43328	0.59035	GO_bp:go_positive_regulation_of_cytokine_secretion_involved_in_immune_response
GO_mf:go_nuclear_import_sign...	SET	9	-0.056002	-0.0013435	0.24475	0.59049	GO_mf:go_nuclear_import_signal_receptor_activity
GO_bp:go_homologous_chromoso...	SET	47	-0.030465	-0.0016682	0.13313	0.5905	GO_bp:go_homologous_chromosome_segregation
Curated_gene_sets:reactome_t...104	SET	9	-0.075	-0.0017993	0.32744	0.59058	Curated_gene_sets:reactome_transport_of_organic_anions
GO_bp:go_intermembrane_lipid...	SET	8	-0.068809	-0.0015564	0.29977	0.59077	GO_bp:go_intermembrane_lipid_transfer
GO_bp:go_mesoderm_morphogene...	SET	55	-0.028865	-0.0017094	0.12559	0.59089	GO_bp:go_mesoderm_morphogenesis
Curated_gene_sets:smid_breas...11	SET	245	-0.014104	-0.001752	0.061303	0.59098	Curated_gene_sets:smid_breast_cancer_relapse_in_bone_dn
GO_bp:go_regulation_of_defen...1	SET	591	-0.0091705	-0.0017493	0.039839	0.59103	GO_bp:go_regulation_of_defense_response
GO_bp:go_positive_regulation...836	SET	6	-0.09128	-0.0017882	0.3964	0.59106	GO_bp:go_positive_regulation_of_translation_in_response_to_stress
Curated_gene_sets:reactome_i...5	SET	11	-0.06925	-0.0018366	0.30065	0.59108	Curated_gene_sets:reactome_import_of_palmitoyl_coa_into_the_mitochondrial_matrix
GO_bp:go_interleukin_6_secre...	SET	27	-0.042975	-0.0017847	0.18602	0.59135	GO_bp:go_interleukin_6_secretion
GO_bp:go_vascular_wound_heal...	SET	7	-0.097567	-0.0020644	0.42221	0.59137	GO_bp:go_vascular_wound_healing
GO_bp:go_gdp_metabolic_proce...	SET	6	-0.092787	-0.0018177	0.40114	0.59146	GO_bp:go_gdp_metabolic_process
Curated_gene_sets:reactome_s...16	SET	9	-0.061257	-0.0014696	0.26473	0.59149	Curated_gene_sets:reactome_serine_biosynthesis
GO_bp:go_epithelial_cell_pro...2	SET	8	-0.085904	-0.0019431	0.37087	0.59159	GO_bp:go_epithelial_cell_proliferation_involved_in_lung_morphogenesis
Curated_gene_sets:pos_respon...1	SET	9	-0.078198	-0.001876	0.33755	0.5916	Curated_gene_sets:pos_response_to_histamine_dn
GO_cc:go_ampa_glutamate_rece...	SET	23	-0.049353	-0.0018919	0.21254	0.59181	GO_cc:go_ampa_glutamate_receptor_complex
Curated_gene_sets:bystrykh_h...9	SET	21	-0.048741	-0.0017855	0.20983	0.59184	Curated_gene_sets:bystrykh_hematopoiesis_stem_cell_scp2_qtl_trans
GO_bp:go_positive_regulation...709	SET	31	-0.038738	-0.0017236	0.16676	0.59184	GO_bp:go_positive_regulation_of_response_to_endoplasmic_reticulum_stress
Curated_gene_sets:takeda_tar...1	SET	121	-0.020155	-0.0017666	0.086685	0.59193	Curated_gene_sets:takeda_targets_of_nup98_hoxa9_fusion_10d_dn
Curated_gene_sets:benporath_...8	SET	634	-0.0081625	-0.0016104	0.035075	0.59201	Curated_gene_sets:benporath_myc_max_targets
GO_bp:go_sequestering_of_ext...	SET	7	-0.091302	-0.0019319	0.39227	0.59202	GO_bp:go_sequestering_of_extracellular_ligand_from_receptor
Curated_gene_sets:gross_hypo...3	SET	131	-0.018486	-0.0016854	0.079353	0.5921	Curated_gene_sets:gross_hypoxia_via_elk3_dn
GO_bp:go_negative_regulation...470	SET	18	-0.046984	-0.0015936	0.20168	0.5921	GO_bp:go_negative_regulation_of_neurotransmitter_transport
GO_bp:go_azole_transport	SET	18	-0.048144	-0.001633	0.20663	0.59212	GO_bp:go_azole_transport
GO_mf:go_gap_junction_hemi_c...	SET	4	-0.12305	-0.0019683	0.52799	0.59214	GO_mf:go_gap_junction_hemi_channel_activity
GO_cc:go_respiratory_chain_c...1	SET	60	-0.02617	-0.0016184	0.11228	0.59215	GO_cc:go_respiratory_chain_complex
GO_mf:go_neuropilin_binding	SET	16	-0.0551	-0.0017621	0.2364	0.59215	GO_mf:go_neuropilin_binding
Curated_gene_sets:elvidge_hy...2	SET	114	-0.020984	-0.0017857	0.089981	0.5922	Curated_gene_sets:elvidge_hypoxia_by_dmog_up
GO_mf:go_estrogen_16_alpha_h...	SET	5	-0.13733	-0.0024559	0.58877	0.59221	GO_mf:go_estrogen_16_alpha_hydroxylase_activity
GO_bp:go_gastrulation	SET	136	-0.018705	-0.0017373	0.080096	0.59233	GO_bp:go_gastrulation
GO_cc:go_neuron_projection_c...	SET	64	-0.025519	-0.0016297	0.1091	0.59247	GO_cc:go_neuron_projection_cytoplasm
Curated_gene_sets:reactome_s...66	SET	172	-0.016588	-0.0017306	0.070902	0.59249	Curated_gene_sets:reactome_signaling_by_notch
GO_bp:go_keratan_sulfate_cat...	SET	11	-0.057477	-0.0015244	0.24559	0.59252	GO_bp:go_keratan_sulfate_catabolic_process
GO_bp:go_regulation_of_non_c...	SET	19	-0.048511	-0.0016904	0.20708	0.59261	GO_bp:go_regulation_of_non_canonical_wnt_signaling_pathway
GO_bp:go_microtubule_cytoske...2	SET	106	-0.020684	-0.0016977	0.088291	0.59261	GO_bp:go_microtubule_cytoskeleton_organization_involved_in_mitosis
GO_bp:go_negative_regulation...448	SET	11	-0.065879	-0.0017472	0.28119	0.59262	GO_bp:go_negative_regulation_of_myeloid_cell_apoptotic_process
Curated_gene_sets:gho_atf5_t...2	SET	11	-0.068641	-0.0018204	0.29281	0.59267	Curated_gene_sets:gho_atf5_targets_up
Curated_gene_sets:reactome_c...81	SET	33	-0.039898	-0.0018315	0.17016	0.59269	Curated_gene_sets:reactome_condensation_of_prophase_chromosomes
Curated_gene_sets:reactome_s...130	SET	7	-0.074286	-0.0015718	0.31678	0.5927	Curated_gene_sets:reactome_sumoylation_of_immune_response_proteins
Curated_gene_sets:reactome_u...9	SET	6	-0.081179	-0.0015903	0.3462	0.5927	Curated_gene_sets:reactome_uptake_and_function_of_diphtheria_toxin
GO_mf:go_hydrolase_activity_...3	SET	5	-0.089145	-0.0015943	0.38	0.59274	GO_mf:go_hydrolase_activity_acting_on_carbon_nitrogen_but_not_peptide_bonds_in_cyclic_amides
GO_cc:go_cell_cortex_part	SET	154	-0.018327	-0.0018103	0.077971	0.59292	GO_cc:go_cell_cortex_part
GO_bp:go_o_glycan_processing	SET	51	-0.032896	-0.0018762	0.13988	0.59296	GO_bp:go_o_glycan_processing
Curated_gene_sets:mahajan_re...2	SET	66	-0.028531	-0.0018502	0.12115	0.59309	Curated_gene_sets:mahajan_response_to_il1a_up
GO_bp:go_myeloid_leukocyte_m...1	SET	439	-0.01017	-0.0016804	0.043167	0.59312	GO_bp:go_myeloid_leukocyte_mediated_immunity
Curated_gene_sets:wang_tumor...2	SET	302	-0.011785	-0.0016223	0.049991	0.59318	Curated_gene_sets:wang_tumor_invasiveness_up
GO_bp:go_antral_ovarian_foll...	SET	8	-0.077978	-0.0017638	0.33076	0.59318	GO_bp:go_antral_ovarian_follicle_growth
Curated_gene_sets:schaeffer_...9	SET	6	-0.093361	-0.001829	0.39565	0.59327	Curated_gene_sets:schaeffer_prostate_development_and_cancer_box2_dn
GO_bp:go_negative_regulation...232	SET	7	-0.076053	-0.0016092	0.3222	0.5933	GO_bp:go_negative_regulation_of_erythrocyte_differentiation
Curated_gene_sets:alonso_met...5	SET	167	-0.01715	-0.0017634	0.072443	0.59357	Curated_gene_sets:alonso_metastasis_up
Curated_gene_sets:reactome_a...10	SET	15	-0.065165	-0.0020179	0.2752	0.59359	Curated_gene_sets:reactome_acetylcholine_neurotransmitter_release_cycle
Curated_gene_sets:pid_hiv_ne...	SET	31	-0.037882	-0.0016855	0.15983	0.59367	Curated_gene_sets:pid_hiv_nef_pathway
Curated_gene_sets:reactome_m...29	SET	299	-0.012216	-0.0016734	0.051542	0.59367	Curated_gene_sets:reactome_metabolism_of_amino_acids_and_derivatives
GO_bp:go_ectoderm_development	SET	16	-0.050475	-0.0016142	0.21286	0.59372	GO_bp:go_ectoderm_development
GO_bp:go_regulatory_t_cell_d...	SET	22	-0.051113	-0.0019164	0.21556	0.59372	GO_bp:go_regulatory_t_cell_differentiation
Curated_gene_sets:lim_mammar...6	SET	392	-0.011382	-0.00178	0.047965	0.59379	Curated_gene_sets:lim_mammary_stem_cell_up
Curated_gene_sets:holleman_p...4	SET	18	-0.047444	-0.0016092	0.19988	0.59381	Curated_gene_sets:holleman_prednisolone_resistance_b_all_up
Curated_gene_sets:sartipy_bl...2	SET	15	-0.060488	-0.0018731	0.25476	0.59384	Curated_gene_sets:sartipy_blunted_by_insulin_resistance_up
GO_bp:go_regulation_of_heart...6	SET	6	-0.087611	-0.0017163	0.36867	0.59392	GO_bp:go_regulation_of_heart_rate_by_chemical_signal
GO_mf:go_protein_phosphatase...3	SET	7	-0.076819	-0.0016254	0.32327	0.59392	GO_mf:go_protein_phosphatase_2b_binding
GO_bp:go_negative_regulation...529	SET	12	-0.066803	-0.0018504	0.28088	0.59399	GO_bp:go_negative_regulation_of_pri_mirna_transcription_by_rna_polymerase_ii
Curated_gene_sets:reactome_i...35	SET	47	-0.029048	-0.0015906	0.12211	0.59401	Curated_gene_sets:reactome_interleukin_12_family_signaling
GO_bp:go_negative_regulation...625	SET	14	-0.057384	-0.0017168	0.24099	0.5941	GO_bp:go_negative_regulation_of_smooth_muscle_contraction
GO_bp:go_negative_regulation...345	SET	75	-0.024777	-0.0017123	0.10391	0.59423	GO_bp:go_negative_regulation_of_intrinsic_apoptotic_signaling_pathway
GO_bp:go_dna_topological_cha...	SET	9	-0.063167	-0.0015154	0.2646	0.59434	GO_bp:go_dna_topological_change
GO_bp:go_cardiocyte_differen...	SET	125	-0.019065	-0.0016982	0.07984	0.59436	GO_bp:go_cardiocyte_differentiation
GO_mf:go_metalloendopeptidas...2	SET	13	-0.075258	-0.0021697	0.31499	0.59441	GO_mf:go_metalloendopeptidase_inhibitor_activity
GO_bp:go_fatty_acid_homeosta...	SET	11	-0.072202	-0.0019149	0.30209	0.59445	GO_bp:go_fatty_acid_homeostasis
GO_bp:go_lytic_vacuole_organ...	SET	48	-0.029886	-0.0016538	0.12502	0.59447	GO_bp:go_lytic_vacuole_organization
GO_bp:go_positive_regulation...835	SET	16	-0.057772	-0.0018476	0.24139	0.59457	GO_bp:go_positive_regulation_of_transforming_growth_factor_beta_production
Curated_gene_sets:reactome_d...8	SET	45	-0.033263	-0.0017823	0.13887	0.59465	Curated_gene_sets:reactome_deadenylation_dependent_mrna_decay
GO_bp:go_microtubule_based_m...	SET	239	-0.013728	-0.0016847	0.057201	0.59483	GO_bp:go_microtubule_based_movement
Curated_gene_sets:lee_liver_...17	SET	149	-0.017234	-0.0016747	0.071777	0.59487	Curated_gene_sets:lee_liver_cancer_survival_up
Curated_gene_sets:biocarta_c...35	SET	18	-0.055032	-0.0018666	0.22889	0.595	Curated_gene_sets:biocarta_cytokine_pathway
Curated_gene_sets:reactome_p...38	SET	13	-0.057348	-0.0016533	0.23842	0.59504	Curated_gene_sets:reactome_phosphorylation_of_the_apc_c
GO_bp:go_protein_k27_linked_...	SET	5	-0.083624	-0.0014955	0.34705	0.5952	GO_bp:go_protein_k27_linked_ubiquitination
GO_bp:go_positive_regulation...391	SET	13	-0.060154	-0.0017342	0.24953	0.59525	GO_bp:go_positive_regulation_of_interleukin_13_production
GO_bp:go_positive_regulation...259	SET	4	-0.11348	-0.0018153	0.47074	0.59525	GO_bp:go_positive_regulation_of_epithelial_cell_proliferation_involved_in_lung_morphogenesis
GO_bp:go_tertiary_alcohol_me...	SET	12	-0.062519	-0.0017317	0.25924	0.59528	GO_bp:go_tertiary_alcohol_metabolic_process
Curated_gene_sets:dorsam_hox...2	SET	33	-0.036131	-0.0016585	0.14969	0.59536	Curated_gene_sets:dorsam_hoxa9_targets_up
GO_bp:go_protein_localizatio...6	SET	52	-0.030479	-0.0017552	0.12625	0.59538	GO_bp:go_protein_localization_to_cell_surface
Curated_gene_sets:baris_thyr...2	SET	19	-0.048162	-0.0016783	0.19948	0.59539	Curated_gene_sets:baris_thyroid_cancer_up
Curated_gene_sets:weber_meth...5	SET	20	-0.046967	-0.0016791	0.19452	0.5954	Curated_gene_sets:weber_methylated_icp_in_fibroblast
GO_bp:go_microtubule_polymer...1	SET	54	-0.029562	-0.0017347	0.12237	0.59544	GO_bp:go_microtubule_polymerization
Curated_gene_sets:ongusaha_b...2	SET	10	-0.065308	-0.0016515	0.27028	0.59546	Curated_gene_sets:ongusaha_brca1_targets_up
Curated_gene_sets:reactome_i...31	SET	46	-0.036331	-0.0019682	0.14999	0.59569	Curated_gene_sets:reactome_interferon_alpha_beta_signaling
GO_bp:go_regulation_of_secre...	SET	619	-0.0094055	-0.0018344	0.038832	0.59569	GO_bp:go_regulation_of_secretion
Curated_gene_sets:kannan_tp5...2	SET	43	-0.033625	-0.0017613	0.1388	0.5957	Curated_gene_sets:kannan_tp53_targets_up
GO_bp:go_positive_regulation...399	SET	24	-0.053461	-0.0020934	0.21994	0.59602	GO_bp:go_positive_regulation_of_interleukin_2_production
GO_bp:go_rrna_base_methylati...	SET	6	-0.090111	-0.0017653	0.37059	0.59606	GO_bp:go_rrna_base_methylation
Curated_gene_sets:reactome_v...15	SET	4	-0.11933	-0.0019088	0.49059	0.59609	Curated_gene_sets:reactome_vitamins
Curated_gene_sets:biocarta_e...21	SET	7	-0.088798	-0.0018789	0.36431	0.59628	Curated_gene_sets:biocarta_etc_pathway
Curated_gene_sets:zhou_infla...2	SET	389	-0.011807	-0.0018394	0.048438	0.59628	Curated_gene_sets:zhou_inflammatory_response_fima_up
GO_bp:go_carbohydrate_transp...	SET	122	-0.020778	-0.0018287	0.085027	0.59653	GO_bp:go_carbohydrate_transport
GO_bp:go_peptidyl_arginine_n...	SET	10	-0.059753	-0.001511	0.24444	0.59656	GO_bp:go_peptidyl_arginine_n_methylation
GO_mf:go_protein_arginine_n_...	SET	10	-0.059753	-0.001511	0.24444	0.59656	GO_mf:go_protein_arginine_n_methyltransferase_activity
GO_bp:go_hepaticobiliary_sys...	SET	116	-0.020843	-0.0017891	0.085214	0.59661	GO_bp:go_hepaticobiliary_system_development
Curated_gene_sets:dang_myc_t...2	SET	101	-0.021717	-0.0017402	0.088632	0.59678	Curated_gene_sets:dang_myc_targets_up
GO_bp:go_lipoxygenase_pathway	SET	13	-0.069997	-0.002018	0.2853	0.5969	GO_bp:go_lipoxygenase_pathway
GO_bp:go_endothelial_cell_ch...	SET	21	-0.049446	-0.0018113	0.20093	0.59719	GO_bp:go_endothelial_cell_chemotaxis
Curated_gene_sets:zhou_pancr...1	SET	10	-0.074772	-0.0018908	0.30379	0.59721	Curated_gene_sets:zhou_pancreatic_beta_cell
Curated_gene_sets:krige_resp...2	SET	615	-0.0091848	-0.0017858	0.037296	0.59726	Curated_gene_sets:krige_response_to_tosedostat_24hr_up
GO_cc:go_cell_cortex	SET	259	-0.014712	-0.0018782	0.059739	0.59726	GO_cc:go_cell_cortex
GO_mf:go_protein_carboxyl_o_...	SET	5	-0.08998	-0.0016092	0.3646	0.59746	GO_mf:go_protein_carboxyl_o_methyltransferase_activity
Curated_gene_sets:biocarta_c...20	SET	17	-0.053122	-0.0017511	0.2149	0.59762	Curated_gene_sets:biocarta_chemical_pathway
GO_bp:go_exocrine_system_dev...	SET	37	-0.04152	-0.0020178	0.16785	0.59768	GO_bp:go_exocrine_system_development
GO_bp:go_sterol_import	SET	8	-0.088331	-0.001998	0.35699	0.59771	GO_bp:go_sterol_import
GO_bp:go_dna_ligation	SET	14	-0.058924	-0.0017628	0.23799	0.59777	GO_bp:go_dna_ligation
GO_bp:go_pigment_accumulation	SET	9	-0.084805	-0.0020345	0.34221	0.59786	GO_bp:go_pigment_accumulation
GO_bp:go_torc2_signaling	SET	5	-0.1074	-0.0019207	0.43337	0.59786	GO_bp:go_torc2_signaling
GO_mf:go_lysine_n_methyltran...	SET	52	-0.032114	-0.0018494	0.12936	0.59803	GO_mf:go_lysine_n_methyltransferase_activity
GO_mf:go_transferase_activit...2	SET	5	-0.08521	-0.0015239	0.34296	0.59811	GO_mf:go_transferase_activity_transferring_acyl_groups_acyl_groups_converted_into_alkyl_on_transfer
GO_bp:go_cdc42_protein_signa...	SET	7	-0.082283	-0.0017411	0.33102	0.59815	GO_bp:go_cdc42_protein_signal_transduction
GO_bp:go_regulation_of_vascu...3	SET	2	-0.15918	-0.0018007	0.63996	0.59822	GO_bp:go_regulation_of_vascular_smooth_muscle_cell_dedifferentiation
GO_bp:go_innate_immune_respo...3	SET	12	-0.063619	-0.0017622	0.25523	0.59842	GO_bp:go_innate_immune_response_in_mucosa
GO_mf:go_3_5_cyclic_amp_phos...	SET	12	-0.063692	-0.0017642	0.2555	0.59843	GO_mf:go_3_5_cyclic_amp_phosphodiesterase_activity
Curated_gene_sets:reactome_s...35	SET	59	-0.0293	-0.0017969	0.11742	0.59852	Curated_gene_sets:reactome_signaling_by_braf_and_raf_fusions
GO_bp:go_cellular_response_t...97	SET	9	-0.078185	-0.0018757	0.31321	0.59856	GO_bp:go_cellular_response_to_potassium_ion
Curated_gene_sets:mikkelsen_...15	SET	138	-0.019373	-0.0018124	0.077359	0.59887	Curated_gene_sets:mikkelsen_ips_lcp_with_h3k4me3
GO_mf:go_lysophospholipase_a...	SET	18	-0.051228	-0.0017376	0.20447	0.59891	GO_mf:go_lysophospholipase_activity
Curated_gene_sets:shin_b_cel...2	SET	22	-0.047737	-0.0017898	0.19035	0.59901	Curated_gene_sets:shin_b_cell_lymphoma_cluster_2
GO_bp:go_positive_regulation...829	SET	18	-0.055099	-0.0018689	0.21966	0.59903	GO_bp:go_positive_regulation_of_transcription_initiation_from_rna_polymerase_ii_promoter
GO_bp:go_regulation_of_macro...5	SET	27	-0.049047	-0.0020369	0.19528	0.59915	GO_bp:go_regulation_of_macrophage_derived_foam_cell_differentiation
Curated_gene_sets:perez_tp63...	SET	277	-0.014509	-0.0019144	0.057766	0.59916	Curated_gene_sets:perez_tp63_targets
Curated_gene_sets:liu_prosta...1	SET	404	-0.011574	-0.0018367	0.046039	0.59924	Curated_gene_sets:liu_prostate_cancer_dn
GO_mf:go_dipeptidase_activity	SET	16	-0.050161	-0.0016042	0.19951	0.59925	GO_mf:go_dipeptidase_activity
Curated_gene_sets:chiang_liv...4	SET	18	-0.062665	-0.0021255	0.24913	0.5993	Curated_gene_sets:chiang_liver_cancer_subclass_interferon_up
Curated_gene_sets:sato_silen...2	SET	316	-0.013842	-0.0019483	0.054963	0.59942	Curated_gene_sets:sato_silenced_by_methylation_in_pancreatic_cancer_1
GO_bp:go_notch_receptor_proc...1	SET	9	-0.069376	-0.0016644	0.27538	0.59945	GO_bp:go_notch_receptor_processing
Curated_gene_sets:reactome_t...61	SET	16	-0.063929	-0.0020445	0.25363	0.5995	Curated_gene_sets:reactome_traf6_mediated_irf7_activation
GO_bp:go_glomerular_basement...	SET	9	-0.082334	-0.0019753	0.3266	0.59951	GO_bp:go_glomerular_basement_membrane_development
GO_bp:go_ephrin_receptor_sig...	SET	73	-0.027513	-0.001876	0.10912	0.59953	GO_bp:go_ephrin_receptor_signaling_pathway
GO_bp:go_negative_regulation...247	SET	9	-0.095003	-0.0022792	0.37672	0.59955	GO_bp:go_negative_regulation_of_fatty_acid_oxidation
GO_bp:go_positive_regulation...291	SET	8	-0.090313	-0.0020428	0.35779	0.59964	GO_bp:go_positive_regulation_of_fibroblast_apoptotic_process
GO_bp:go_sprouting_angiogene...	SET	95	-0.02528	-0.001965	0.10002	0.59977	GO_bp:go_sprouting_angiogenesis
GO_bp:go_membrane_raft_assem...	SET	9	-0.086328	-0.0020711	0.34154	0.59977	GO_bp:go_membrane_raft_assembly
GO_bp:go_positive_regulation...356	SET	5	-0.093835	-0.0016781	0.37121	0.59978	GO_bp:go_positive_regulation_of_histone_phosphorylation
Curated_gene_sets:nakamura_b...	SET	5	-0.10781	-0.001928	0.42641	0.5998	Curated_gene_sets:nakamura_bronchial_and_bronchiolar_epithelia
Curated_gene_sets:tesar_jak_...2	SET	4	-0.13885	-0.0022211	0.54916	0.5998	Curated_gene_sets:tesar_jak_targets_mouse_es_d3_up
Curated_gene_sets:lian_lipa_...1	SET	53	-0.031874	-0.0018531	0.12586	0.59996	Curated_gene_sets:lian_lipa_targets_3m
GO_bp:go_regulation_of_mrna_...1	SET	24	-0.043633	-0.0017086	0.17225	0.59998	GO_bp:go_regulation_of_mrna_3_end_processing
GO_bp:go_tumor_necrosis_fact...4	SET	114	-0.02111	-0.0017964	0.083316	0.60001	GO_bp:go_tumor_necrosis_factor_superfamily_cytokine_production
Curated_gene_sets:reactome_e...31	SET	6	-0.076988	-0.0015082	0.30381	0.60002	Curated_gene_sets:reactome_erythrocytes_take_up_oxygen_and_release_carbon_dioxide
Curated_gene_sets:wong_endme...2	SET	18	-0.04459	-0.0015124	0.17581	0.60011	Curated_gene_sets:wong_endmetrium_cancer_up
GO_bp:go_regulation_of_respi...1	SET	11	-0.073728	-0.0019554	0.29037	0.60021	GO_bp:go_regulation_of_respiratory_burst
Curated_gene_sets:gentles_le...2	SET	25	-0.055888	-0.0022335	0.21988	0.60032	Curated_gene_sets:gentles_leukemic_stem_cell_up
Curated_gene_sets:visala_agi...1	SET	16	-0.059048	-0.0018884	0.23206	0.60042	Curated_gene_sets:visala_aging_lymphocyte_dn
Curated_gene_sets:zirn_treti...1	SET	6	-0.10005	-0.0019599	0.39307	0.60045	Curated_gene_sets:zirn_tretinoin_response_dn
Curated_gene_sets:reactome_s...144	SET	7	-0.1138	-0.0024079	0.44518	0.60088	Curated_gene_sets:reactome_synthesis_of_5_eicosatetraenoic_acids
GO_bp:go_negative_regulation...423	SET	3	-0.14756	-0.0020442	0.57627	0.60104	GO_bp:go_negative_regulation_of_mitochondrial_membrane_permeability_involved_in_apoptotic_process
GO_mf:go_poly_a_binding	SET	20	-0.059923	-0.0021423	0.23395	0.60108	GO_mf:go_poly_a_binding
Curated_gene_sets:matzuk_spe...2	SET	56	-0.032968	-0.00197	0.12848	0.60125	Curated_gene_sets:matzuk_spermatocyte
Curated_gene_sets:hu_genotox...1	SET	23	-0.049149	-0.0018841	0.19152	0.60126	Curated_gene_sets:hu_genotoxic_damage_24hr
Curated_gene_sets:reactome_a...69	SET	9	-0.087288	-0.0020941	0.34004	0.60129	Curated_gene_sets:reactome_akt_phosphorylates_targets_in_the_nucleus
GO_bp:go_retina_vasculature_...1	SET	16	-0.059391	-0.0018994	0.23132	0.60131	GO_bp:go_retina_vasculature_development_in_camera_type_eye
GO_bp:go_regulation_of_posts...9	SET	12	-0.078996	-0.0021881	0.30759	0.60134	GO_bp:go_regulation_of_postsynaptic_specialization_assembly
GO_bp:go_cellular_response_t...20	SET	5	-0.10455	-0.0018697	0.40678	0.60141	GO_bp:go_cellular_response_to_cisplatin
Curated_gene_sets:ellwood_my...2	SET	10	-0.084986	-0.0021491	0.33005	0.6016	Curated_gene_sets:ellwood_myc_targets_up
GO_bp:go_antigen_processing_...8	SET	143	-0.020117	-0.0019155	0.077933	0.60185	GO_bp:go_antigen_processing_and_presentation_of_peptide_antigen
Curated_gene_sets:cui_tcf21_...3	SET	27	-0.050137	-0.0020822	0.19349	0.60223	Curated_gene_sets:cui_tcf21_targets_dn
Curated_gene_sets:tooker_gem...1	SET	106	-0.023317	-0.0019138	0.089959	0.60225	Curated_gene_sets:tooker_gemcitabine_resistance_dn
GO_cc:go_clathrin_sculpted_g...	SET	6	-0.11514	-0.0022555	0.44362	0.60239	GO_cc:go_clathrin_sculpted_gamma_aminobutyric_acid_transport_vesicle_membrane
GO_cc:go_hulc_complex	SET	4	-0.12265	-0.0019619	0.47209	0.60249	GO_cc:go_hulc_complex
GO_bp:go_negative_regulation...501	SET	5	-0.10551	-0.0018869	0.40593	0.60253	GO_bp:go_negative_regulation_of_p38mapk_cascade
Curated_gene_sets:zirn_treti...3	SET	5	-0.10721	-0.0019174	0.4124	0.60255	Curated_gene_sets:zirn_tretinoin_response_wt1_dn
Curated_gene_sets:nikolsky_b...19	SET	92	-0.035842	-0.0027419	0.13785	0.60257	Curated_gene_sets:nikolsky_breast_cancer_20q12_q13_amplicon
GO_cc:go_granular_component	SET	3	-0.12545	-0.001738	0.48211	0.60265	GO_cc:go_granular_component
GO_bp:go_amino_acid_betaine_...2	SET	8	-0.081437	-0.0018421	0.31287	0.60268	GO_bp:go_amino_acid_betaine_metabolic_process
GO_bp:go_camera_type_eye_dev...	SET	249	-0.015745	-0.0019715	0.060491	0.60268	GO_bp:go_camera_type_eye_development
GO_mf:go_calcium_potassium_s...	SET	4	-0.13889	-0.0022217	0.53279	0.60283	GO_mf:go_calcium_potassium_sodium_antiporter_activity
GO_bp:go_oligodendrocyte_dif...	SET	71	-0.027831	-0.0018716	0.10671	0.60288	GO_bp:go_oligodendrocyte_differentiation
GO_mf:go_ankyrin_binding	SET	17	-0.06039	-0.0019907	0.23126	0.603	GO_mf:go_ankyrin_binding
GO_bp:go_renal_vesicle_forma...	SET	8	-0.097229	-0.0021993	0.37132	0.60328	GO_bp:go_renal_vesicle_formation
Curated_gene_sets:kegg_prost...	SET	78	-0.027135	-0.0019122	0.10361	0.60329	Curated_gene_sets:kegg_prostate_cancer
GO_bp:go_response_to_cortisol	SET	5	-0.13464	-0.0024078	0.51412	0.60329	GO_bp:go_response_to_cortisol
GO_bp:go_prostate_gland_grow...	SET	8	-0.096532	-0.0021835	0.36829	0.60338	GO_bp:go_prostate_gland_growth
GO_cc:go_zonula_adherens	SET	8	-0.11124	-0.0025162	0.42418	0.60343	GO_cc:go_zonula_adherens
GO_cc:go_cytosolic_small_rib...	SET	26	-0.044227	-0.0018024	0.16863	0.60344	GO_cc:go_cytosolic_small_ribosomal_subunit
GO_bp:go_sensory_perception_...10	SET	17	-0.062465	-0.0020591	0.2376	0.60368	GO_bp:go_sensory_perception_of_temperature_stimulus
Curated_gene_sets:vandesluis...1	SET	10	-0.076745	-0.0019407	0.29172	0.60375	Curated_gene_sets:vandesluis_commd1_targets_group_2_up
GO_bp:go_filopodium_assembly	SET	45	-0.038192	-0.0020464	0.14515	0.60377	GO_bp:go_filopodium_assembly
GO_bp:go_facial_nerve_morpho...	SET	9	-0.081771	-0.0019618	0.31062	0.60382	GO_bp:go_facial_nerve_morphogenesis
Curated_gene_sets:reactome_r...23	SET	45	-0.036382	-0.0019495	0.13814	0.60386	Curated_gene_sets:reactome_regulation_of_apoptosis
Curated_gene_sets:reactome_a...9	SET	11	-0.084166	-0.0022322	0.31952	0.60388	Curated_gene_sets:reactome_acetylcholine_binding_and_downstream_events
GO_bp:go_nose_development	SET	12	-0.066161	-0.0018326	0.25112	0.6039	GO_bp:go_nose_development
GO_mf:go_oxidoreductase_acti...19	SET	6	-0.10014	-0.0019618	0.37982	0.60397	GO_mf:go_oxidoreductase_activity_acting_on_paired_donors_with_incorporation_or_reduction_of_molecular_oxygen_reduced_iron_sulfur_protein_as_one_donor_and_incorporation_of_one_atom_of_oxygen
GO_bp:go_regulation_of_bindi...2	SET	4	-0.10577	-0.001692	0.40084	0.60406	GO_bp:go_regulation_of_binding_of_sperm_to_zona_pellucida
GO_mf:go_trna_methyltransfer...	SET	31	-0.040318	-0.0017939	0.15269	0.60413	GO_mf:go_trna_methyltransferase_activity
GO_bp:go_detection_of_mechan...4	SET	12	-0.081513	-0.0022579	0.30857	0.60417	GO_bp:go_detection_of_mechanical_stimulus_involved_in_sensory_perception_of_sound
Curated_gene_sets:aiyar_cobr...2	SET	25	-0.048761	-0.0019487	0.18451	0.60422	Curated_gene_sets:aiyar_cobra1_targets_up
GO_mf:go_inositol_phosphate_...	SET	12	-0.073428	-0.0020339	0.27776	0.60425	GO_mf:go_inositol_phosphate_phosphatase_activity
Curated_gene_sets:smid_breas...19	SET	19	-0.056519	-0.0019695	0.21353	0.60438	Curated_gene_sets:smid_breast_cancer_relapse_in_pleura_dn
Curated_gene_sets:reactome_s...12	SET	7	-0.11379	-0.0024076	0.42963	0.60443	Curated_gene_sets:reactome_sema4d_mediated_inhibition_of_cell_attachment_and_migration
Curated_gene_sets:reactome_l...4	SET	18	-0.050747	-0.0017212	0.19156	0.60446	Curated_gene_sets:reactome_ldl_clearance
GO_cc:go_nuclear_stress_gran...	SET	2	-0.16442	-0.00186	0.6207	0.60446	GO_cc:go_nuclear_stress_granule
GO_bp:go_mesenchymal_cell_di...1	SET	176	-0.018537	-0.001956	0.069798	0.60472	GO_bp:go_mesenchymal_cell_differentiation
GO_bp:go_posttranslational_p...1	SET	10	-0.070376	-0.0017797	0.26451	0.6049	GO_bp:go_posttranslational_protein_targeting_to_endoplasmic_reticulum_membrane
GO_mf:go_lipase_activity	SET	109	-0.023253	-0.0019352	0.087393	0.60491	GO_mf:go_lipase_activity
GO_mf:go_calcium_activated_c...	SET	25	-0.051684	-0.0020655	0.19422	0.60492	GO_mf:go_calcium_activated_cation_channel_activity
Curated_gene_sets:urs_adipoc...1	SET	26	-0.049023	-0.0019979	0.18409	0.60499	Curated_gene_sets:urs_adipocyte_differentiation_dn
Curated_gene_sets:su_thymus	SET	17	-0.06315	-0.0020817	0.23706	0.60503	Curated_gene_sets:su_thymus
GO_bp:go_negative_regulation...89	SET	18	-0.058839	-0.0019957	0.22073	0.6051	GO_bp:go_negative_regulation_of_cd4_positive_alpha_beta_t_cell_differentiation
GO_bp:go_axo_dendritic_trans...	SET	50	-0.032711	-0.0018473	0.12257	0.60521	GO_bp:go_axo_dendritic_transport
GO_bp:go_cytolysis_in_other_...	SET	7	-0.10257	-0.0021702	0.38433	0.60521	GO_bp:go_cytolysis_in_other_organism
Curated_gene_sets:naishiro_c...	SET	8	-0.10342	-0.0023393	0.38753	0.60522	Curated_gene_sets:naishiro_ctnnb1_targets_with_lef1_motif
GO_bp:go_parasympathetic_ner...	SET	13	-0.071547	-0.0020627	0.26808	0.60522	GO_bp:go_parasympathetic_nervous_system_development
GO_cc:go_platelet_alpha_gran...2	SET	50	-0.034912	-0.0019716	0.13071	0.6053	GO_cc:go_platelet_alpha_granule_lumen
GO_cc:go_ptw_pp1_phosphatase...	SET	5	-0.13696	-0.0024493	0.51239	0.60537	GO_cc:go_ptw_pp1_phosphatase_complex
Curated_gene_sets:reactome_p...39	SET	14	-0.069748	-0.0020867	0.26086	0.60541	Curated_gene_sets:reactome_phosphorylation_site_mutants_of_ctnnb1_are_not_targeted_to_the_proteasome_by_the_destruction_complex
Curated_gene_sets:smid_breas...17	SET	34	-0.044601	-0.0020781	0.16648	0.60561	Curated_gene_sets:smid_breast_cancer_relapse_in_lung_dn
GO_bp:go_response_to_indole_...	SET	5	-0.14657	-0.0026212	0.54679	0.60567	GO_bp:go_response_to_indole_3_methanol
GO_bp:go_negative_regulation...129	SET	550	-0.010669	-0.0019659	0.039796	0.60568	GO_bp:go_negative_regulation_of_cellular_component_organization
GO_bp:go_morphogenesis_of_an...3	SET	19	-0.054688	-0.0019057	0.20395	0.6057	GO_bp:go_morphogenesis_of_an_epithelial_fold
Curated_gene_sets:reactome_a...106	SET	10	-0.090327	-0.0022842	0.3365	0.60581	Curated_gene_sets:reactome_assembly_of_active_lpl_and_lipc_lipase_complexes
Curated_gene_sets:burton_adi...17	SET	32	-0.043633	-0.0019724	0.16236	0.60593	Curated_gene_sets:burton_adipogenesis_peak_at_8hr
Curated_gene_sets:mccollum_g...2	SET	9	-0.083021	-0.0019917	0.30894	0.60593	Curated_gene_sets:mccollum_geldanamycin_resistance_up
GO_mf:go_histone_binding	SET	142	-0.019766	-0.0018756	0.073535	0.60596	GO_mf:go_histone_binding
Curated_gene_sets:amit_egf_r...10	SET	39	-0.03762	-0.001877	0.13991	0.60599	Curated_gene_sets:amit_egf_response_480_mcf10a
GO_cc:go_tethering_complex	SET	56	-0.031732	-0.0018961	0.11796	0.60604	GO_cc:go_tethering_complex
GO_bp:go_cellular_response_t...110	SET	20	-0.052927	-0.0018922	0.19666	0.60608	GO_bp:go_cellular_response_to_sterol
Curated_gene_sets:mikkelsen_...1	SET	5	-0.11937	-0.0021349	0.44352	0.60609	Curated_gene_sets:mikkelsen_dedifferentiated_state_dn
GO_cc:go_proteasome_core_com...2	SET	10	-0.080542	-0.0020367	0.29895	0.60619	GO_cc:go_proteasome_core_complex_alpha_subunit_complex
Curated_gene_sets:pid_p53_re...	SET	48	-0.038613	-0.0021367	0.14317	0.6063	Curated_gene_sets:pid_p53_regulation_pathway
GO_bp:go_positive_regulation...688	SET	41	-0.039107	-0.0020004	0.145	0.60631	GO_bp:go_positive_regulation_of_reactive_oxygen_species_biosynthetic_process
GO_mf:go_protein_methyltrans...	SET	75	-0.027723	-0.0019159	0.10279	0.60631	GO_mf:go_protein_methyltransferase_activity
GO_bp:go_platelet_dense_gran...	SET	5	-0.12972	-0.0023198	0.48078	0.60634	GO_bp:go_platelet_dense_granule_organization
Curated_gene_sets:andersen_l...2	SET	26	-0.046204	-0.001883	0.17118	0.60638	Curated_gene_sets:andersen_liver_cancer_krt19_up
GO_mf:go_protein_xylosyltran...	SET	4	-0.11574	-0.0018514	0.42865	0.60642	GO_mf:go_protein_xylosyltransferase_activity
Curated_gene_sets:acevedo_li...1	SET	453	-0.01176	-0.0019729	0.0435	0.60655	Curated_gene_sets:acevedo_liver_cancer_dn
Curated_gene_sets:hollern_em...2	SET	105	-0.023938	-0.0019555	0.08855	0.60655	Curated_gene_sets:hollern_emt_breast_tumor_up
GO_bp:go_negative_regulation...572	SET	7	-0.10898	-0.0023058	0.40299	0.60658	GO_bp:go_negative_regulation_of_receptor_biosynthetic_process
GO_bp:go_secondary_palate_de...	SET	19	-0.05896	-0.0020546	0.21773	0.60673	GO_bp:go_secondary_palate_development
GO_bp:go_response_to_protozo...	SET	15	-0.062218	-0.0019267	0.22969	0.60675	GO_bp:go_response_to_protozoan
Curated_gene_sets:reactome_d...85	SET	26	-0.052318	-0.0021322	0.19297	0.60685	Curated_gene_sets:reactome_downstream_signal_transduction
GO_bp:go_proline_transport	SET	9	-0.097135	-0.0023304	0.3581	0.6069	GO_bp:go_proline_transport
GO_bp:go_cation_transport	SET	935	-0.0086469	-0.0020508	0.031839	0.60702	GO_bp:go_cation_transport
GO_bp:go_regulation_of_cellu...26	SET	15	-0.070418	-0.0021806	0.25925	0.60704	GO_bp:go_regulation_of_cellular_response_to_vascular_endothelial_growth_factor_stimulus
Curated_gene_sets:reactome_b...6	SET	15	-0.068509	-0.0021214	0.25209	0.6071	Curated_gene_sets:reactome_beta_catenin_phosphorylation_cascade
Curated_gene_sets:hernandez_...3	SET	6	-0.11301	-0.0022138	0.41554	0.60717	Curated_gene_sets:hernandez_aberrant_mitosis_by_docetacel_4nm_dn
GO_cc:go_intrinsic_component...4	SET	33	-0.042472	-0.0019496	0.15611	0.60721	GO_cc:go_intrinsic_component_of_mitochondrial_inner_membrane
GO_bp:go_negative_regulation...419	SET	10	-0.068125	-0.0017227	0.25035	0.60723	GO_bp:go_negative_regulation_of_microtubule_polymerization
GO_mf:go_k63_linked_polyubiq...	SET	19	-0.053786	-0.0018743	0.19766	0.60723	GO_mf:go_k63_linked_polyubiquitin_modification_dependent_protein_binding
GO_bp:go_pirna_biosynthetic_...	SET	3	-0.13606	-0.001885	0.49967	0.6073	GO_bp:go_pirna_biosynthetic_process
Curated_gene_sets:reactome_c...17	SET	10	-0.068985	-0.0017445	0.25319	0.60736	Curated_gene_sets:reactome_caspase_mediated_cleavage_of_cytoskeletal_proteins
Curated_gene_sets:der_ifn_al...2	SET	63	-0.032927	-0.0020864	0.1207	0.60749	Curated_gene_sets:der_ifn_alpha_response_up
GO_bp:go_regulation_of_posts...3	SET	14	-0.076751	-0.0022962	0.28126	0.60753	GO_bp:go_regulation_of_postsynaptic_density_organization
GO_mf:go_m7g_5_pppn_diphosph...	SET	4	-0.1433	-0.0022923	0.52514	0.60753	GO_mf:go_m7g_5_pppn_diphosphatase_activity
Curated_gene_sets:ivanova_he...4	SET	249	-0.016057	-0.0020106	0.05881	0.60758	Curated_gene_sets:ivanova_hematopoiesis_mature_cell
GO_mf:go_protein_geranylgera...	SET	4	-0.10233	-0.0016368	0.37425	0.60773	GO_mf:go_protein_geranylgeranyltransferase_activity
GO_bp:go_response_to_atp	SET	28	-0.049464	-0.0020918	0.1809	0.60774	GO_bp:go_response_to_atp
GO_bp:go_aromatic_amino_acid...1	SET	13	-0.071989	-0.0020754	0.26327	0.60774	GO_bp:go_aromatic_amino_acid_family_catabolic_process
GO_cc:go_region_of_cytosol	SET	20	-0.058203	-0.0020808	0.21284	0.60775	GO_cc:go_region_of_cytosol
GO_bp:go_regulation_of_bone_...1	SET	21	-0.056365	-0.0020648	0.20601	0.6078	GO_bp:go_regulation_of_bone_development
Curated_gene_sets:reactome_r...103	SET	63	-0.03057	-0.001937	0.11165	0.60788	Curated_gene_sets:reactome_rna_polymerase_i_transcription
GO_bp:go_multi_multicellular...	SET	162	-0.020027	-0.0020284	0.073122	0.60791	GO_bp:go_multi_multicellular_organism_process
Curated_gene_sets:kegg_t_cel...	SET	92	-0.027461	-0.0021007	0.10018	0.608	Curated_gene_sets:kegg_t_cell_receptor_signaling_pathway
GO_mf:go_trna_cytosine_5__me...	SET	5	-0.09751	-0.0017439	0.35569	0.60801	GO_mf:go_trna_cytosine_5__methyltransferase_activity
Curated_gene_sets:kang_ar_ta...1	SET	14	-0.064787	-0.0019382	0.23629	0.60803	Curated_gene_sets:kang_ar_targets_dn
GO_bp:go_protein_localizatio...28	SET	27	-0.046153	-0.0019167	0.16831	0.60804	GO_bp:go_protein_localization_to_microtubule_organizing_center
GO_bp:go_b_cell_proliferation	SET	71	-0.030837	-0.0020737	0.11243	0.60806	GO_bp:go_b_cell_proliferation
GO_bp:go_regulation_of_super...3	SET	26	-0.047026	-0.0019165	0.17144	0.60807	GO_bp:go_regulation_of_superoxide_metabolic_process
Curated_gene_sets:der_ifn_be...2	SET	90	-0.027864	-0.0021084	0.10154	0.60811	Curated_gene_sets:der_ifn_beta_response_up
GO_bp:go_regulation_of_type_...3	SET	10	-0.070008	-0.0017704	0.25505	0.60814	GO_bp:go_regulation_of_type_b_pancreatic_cell_proliferation
GO_mf:go_organic_acid_binding	SET	160	-0.021078	-0.0021218	0.07679	0.60814	GO_mf:go_organic_acid_binding
Curated_gene_sets:woo_liver_...1	SET	66	-0.030068	-0.0019498	0.10953	0.60815	Curated_gene_sets:woo_liver_cancer_recurrence_dn
Curated_gene_sets:bilanges_s...2	SET	22	-0.05193	-0.001947	0.18877	0.60838	Curated_gene_sets:bilanges_serum_response_translation
Curated_gene_sets:vecchi_gas...3	SET	296	-0.015675	-0.0021367	0.056953	0.60843	Curated_gene_sets:vecchi_gastric_cancer_early_dn
GO_cc:go_cardiac_myofibril	SET	7	-0.08469	-0.001792	0.30732	0.60856	GO_cc:go_cardiac_myofibril
Curated_gene_sets:suh_coexpr...	SET	15	-0.074242	-0.002299	0.26927	0.60862	Curated_gene_sets:suh_coexpressed_with_id1_and_id2_up
GO_bp:go_histone_h3_k4_methy...	SET	50	-0.037248	-0.0021035	0.13502	0.60867	GO_bp:go_histone_h3_k4_methylation
GO_bp:go_sphingomyelin_catab...	SET	5	-0.10334	-0.0018481	0.37457	0.60868	GO_bp:go_sphingomyelin_catabolic_process
GO_bp:go_negative_regulation...135	SET	7	-0.09465	-0.0020027	0.34247	0.60887	GO_bp:go_negative_regulation_of_cellular_response_to_hypoxia
Curated_gene_sets:schraets_m...2	SET	23	-0.051844	-0.0019874	0.18747	0.60893	Curated_gene_sets:schraets_mll_targets_up
Curated_gene_sets:jison_sick...2	SET	145	-0.022237	-0.002132	0.080381	0.60897	Curated_gene_sets:jison_sickle_cell_disease_up
Curated_gene_sets:reactome_p...48	SET	12	-0.067739	-0.0018763	0.24472	0.60903	Curated_gene_sets:reactome_pi_3k_cascade:fgfr3
GO_bp:go_detection_of_temper...2	SET	12	-0.075127	-0.002081	0.27123	0.6091	GO_bp:go_detection_of_temperature_stimulus_involved_in_sensory_perception
Curated_gene_sets:boylan_mul...11	SET	8	-0.099913	-0.00226	0.36049	0.60917	Curated_gene_sets:boylan_multiple_myeloma_pca1_dn
Curated_gene_sets:oswald_hem...1	SET	228	-0.016263	-0.0019499	0.058627	0.60926	Curated_gene_sets:oswald_hematopoietic_stem_cell_in_collagen_gel_dn
GO_bp:go_positive_regulation...771	SET	13	-0.065088	-0.0018765	0.2345	0.60932	GO_bp:go_positive_regulation_of_superoxide_anion_generation
GO_bp:go_cortical_cytoskelet...	SET	42	-0.037147	-0.0019232	0.13379	0.60936	GO_bp:go_cortical_cytoskeleton_organization
GO_cc:go_actin_based_cell_pr...	SET	170	-0.020969	-0.0021751	0.075471	0.60943	GO_cc:go_actin_based_cell_projection
Curated_gene_sets:shaffer_ir...3	SET	53	-0.034939	-0.0020313	0.12574	0.60944	Curated_gene_sets:shaffer_irf4_targets_in_activated_dendritic_cell
GO_mf:go_heparin_binding	SET	130	-0.02445	-0.0022206	0.087888	0.60956	GO_mf:go_heparin_binding
Curated_gene_sets:theilgaard...2	SET	63	-0.034907	-0.0022119	0.12543	0.60961	Curated_gene_sets:theilgaard_neutrophil_at_skin_wound_up
Curated_gene_sets:reactome_r...99	SET	28	-0.049566	-0.0020961	0.17807	0.60963	Curated_gene_sets:reactome_rho_gtpases_activate_wasps_and_waves
Curated_gene_sets:reactome_f...14	SET	75	-0.029985	-0.0020723	0.10757	0.60978	Curated_gene_sets:reactome_fcgamma_receptor_fcgr_dependent_phagocytosis
GO_cc:go_cornified_envelope	SET	49	-0.041982	-0.0023471	0.15053	0.60983	GO_cc:go_cornified_envelope
GO_bp:go_nitric_oxide_syntha...	SET	17	-0.067674	-0.0022308	0.24245	0.60992	GO_bp:go_nitric_oxide_synthase_biosynthetic_process
GO_cc:go_condensin_complex	SET	7	-0.094121	-0.0019915	0.33692	0.61001	GO_cc:go_condensin_complex
GO_bp:go_protein_folding_in_...	SET	14	-0.066202	-0.0019806	0.23696	0.61002	GO_bp:go_protein_folding_in_endoplasmic_reticulum
GO_bp:go_trophoblast_cell_mi...	SET	7	-0.085543	-0.00181	0.30615	0.61003	GO_bp:go_trophoblast_cell_migration
GO_cc:go_wnt_signalosome	SET	10	-0.084243	-0.0021303	0.30133	0.6101	GO_cc:go_wnt_signalosome
Curated_gene_sets:petretto_b...1	SET	9	-0.10078	-0.0024178	0.35993	0.61026	Curated_gene_sets:petretto_blood_pressure_dn
Curated_gene_sets:reactome_r...142	SET	5	-0.10426	-0.0018646	0.37236	0.61026	Curated_gene_sets:reactome_runx2_regulates_chondrocyte_maturation
Curated_gene_sets:myllykanga...10	SET	14	-0.072753	-0.0021766	0.25962	0.61035	Curated_gene_sets:myllykangas_amplification_hot_spot_24
Curated_gene_sets:browne_hcm...12	SET	42	-0.042234	-0.0021865	0.15068	0.61037	Curated_gene_sets:browne_hcmv_infection_1hr_up
GO_bp:go_negative_regulation...502	SET	3	-0.13845	-0.0019181	0.49378	0.61041	GO_bp:go_negative_regulation_of_pancreatic_juice_secretion
Curated_gene_sets:matzuk_ste...	SET	6	-0.11301	-0.0022138	0.40282	0.61047	Curated_gene_sets:matzuk_steroidogenesis
GO_bp:go_pyrimidine_ribonucl...4	SET	3	-0.17067	-0.0023644	0.6083	0.61047	GO_bp:go_pyrimidine_ribonucleotide_salvage
GO_bp:go_tachykinin_receptor...	SET	7	-0.092311	-0.0019532	0.32879	0.61055	GO_bp:go_tachykinin_receptor_signaling_pathway
Curated_gene_sets:sheth_live...3	SET	55	-0.034375	-0.0020357	0.12234	0.61064	Curated_gene_sets:sheth_liver_cancer_vs_txnip_loss_pam3
Curated_gene_sets:pid_anthra...	SET	15	-0.073981	-0.0022909	0.26323	0.61066	Curated_gene_sets:pid_anthrax_pathway
GO_bp:go_glandular_epithelia...2	SET	37	-0.044833	-0.0021789	0.15949	0.61068	GO_bp:go_glandular_epithelial_cell_differentiation
Curated_gene_sets:choi_atl_s...	SET	39	-0.037489	-0.0018705	0.13333	0.61071	Curated_gene_sets:choi_atl_stage_predictor
GO_bp:go_positive_regulation...856	SET	10	-0.077609	-0.0019625	0.27574	0.61082	GO_bp:go_positive_regulation_of_ubiquitin_protein_ligase_activity
GO_bp:go_negative_regulation...565	SET	5	-0.11671	-0.0020873	0.41452	0.61086	GO_bp:go_negative_regulation_of_protein_targeting_to_mitochondrion
Curated_gene_sets:reactome_o...3	SET	90	-0.029828	-0.002257	0.10584	0.61096	Curated_gene_sets:reactome_o_linked_glycosylation
Curated_gene_sets:hummerich_...2	SET	10	-0.079584	-0.0020125	0.28214	0.61105	Curated_gene_sets:hummerich_benign_skin_tumor_up
GO_bp:go_histone_h4_deacetyl...	SET	8	-0.093745	-0.0021205	0.33227	0.61108	GO_bp:go_histone_h4_deacetylation
GO_bp:go_positive_regulation...236	SET	8	-0.080385	-0.0018183	0.2849	0.61108	GO_bp:go_positive_regulation_of_double_strand_break_repair_via_homologous_recombination
GO_mf:go_mitogen_activated_p...1	SET	24	-0.051404	-0.0020129	0.18214	0.61111	GO_mf:go_mitogen_activated_protein_kinase_binding
GO_bp:go_positive_regulation...765	SET	132	-0.023603	-0.00216	0.083494	0.61129	GO_bp:go_positive_regulation_of_stress_activated_protein_kinase_signaling_cascade
GO_bp:go_negative_regulation...341	SET	33	-0.041622	-0.0019106	0.14716	0.61135	GO_bp:go_negative_regulation_of_intracellular_protein_transport
GO_bp:go_cellular_response_t...83	SET	6	-0.11773	-0.0023064	0.41598	0.61142	GO_bp:go_cellular_response_to_nitrosative_stress
Curated_gene_sets:bidus_meta...2	SET	178	-0.019051	-0.0020215	0.067271	0.61148	Curated_gene_sets:bidus_metastasis_up
GO_bp:go_regulation_of_inter...2	SET	5	-0.1101	-0.001969	0.38816	0.61166	GO_bp:go_regulation_of_interleukin_12_secretion
Curated_gene_sets:huang_dasa...2	SET	71	-0.033501	-0.002253	0.11801	0.61175	Curated_gene_sets:huang_dasatinib_resistance_up
GO_bp:go_regulation_of_cellu...6	SET	645	-0.010142	-0.0020175	0.035724	0.61176	GO_bp:go_regulation_of_cellular_catabolic_process
GO_bp:go_antigen_processing_...3	SET	13	-0.077413	-0.0022318	0.27259	0.61179	GO_bp:go_antigen_processing_and_presentation_of_endogenous_antigen
GO_bp:go_regulation_of_dendr...4	SET	7	-0.088314	-0.0018687	0.31091	0.61181	GO_bp:go_regulation_of_dendritic_cell_chemotaxis
Curated_gene_sets:biocarta_i...10	SET	7	-0.11509	-0.0024351	0.40474	0.61192	Curated_gene_sets:biocarta_il22bp_pathway
Curated_gene_sets:gargalovic...12	SET	10	-0.079848	-0.0020192	0.2807	0.61197	Curated_gene_sets:gargalovic_response_to_oxidized_phospholipids_lightyellow_up
GO_bp:go_mrna_transcription	SET	17	-0.062858	-0.002072	0.22091	0.612	GO_bp:go_mrna_transcription
GO_bp:go_positive_regulation...252	SET	8	-0.10857	-0.0024558	0.38126	0.61209	GO_bp:go_positive_regulation_of_epidermal_growth_factor_activated_receptor_activity
GO_bp:go_establishment_of_pr...8	SET	17	-0.07471	-0.0024627	0.26224	0.61214	GO_bp:go_establishment_of_protein_localization_to_postsynaptic_membrane
GO_bp:go_regulation_of_lipid...5	SET	310	-0.014359	-0.0020021	0.05035	0.61224	GO_bp:go_regulation_of_lipid_metabolic_process
GO_bp:go_regulation_of_doubl...2	SET	36	-0.045	-0.0021573	0.15778	0.61225	GO_bp:go_regulation_of_double_strand_break_repair_via_homologous_recombination
GO_bp:go_positive_regulation...822	SET	7	-0.098717	-0.0020888	0.34573	0.61238	GO_bp:go_positive_regulation_of_transcription_from_rna_polymerase_ii_promoter_in_response_to_endoplasmic_reticulum_stress
GO_bp:go_protein_targeting_t...1	SET	18	-0.057903	-0.001964	0.20278	0.61239	GO_bp:go_protein_targeting_to_lysosome
GO_mf:go_alpha_n_acetylgalac...	SET	4	-0.1559	-0.0024938	0.54549	0.61248	GO_mf:go_alpha_n_acetylgalactosaminide_alpha_2_6_sialyltransferase_activity
GO_cc:go_protein_complex_inv...	SET	32	-0.050979	-0.0023045	0.17828	0.61254	GO_cc:go_protein_complex_involved_in_cell_adhesion
Curated_gene_sets:gryder_pax...2	SET	383	-0.014186	-0.0021934	0.049598	0.61256	Curated_gene_sets:gryder_pax3foxo1_enhancers_ko_down
GO_bp:go_membrane_to_membran...	SET	4	-0.14576	-0.0023316	0.50929	0.61264	GO_bp:go_membrane_to_membrane_docking
GO_bp:go_cellular_protein_co...2	SET	832	-0.0091088	-0.002045	0.031826	0.61264	GO_bp:go_cellular_protein_containing_complex_assembly
Curated_gene_sets:reactome_n...29	SET	93	-0.028231	-0.0021713	0.098566	0.61272	Curated_gene_sets:reactome_negative_regulation_of_the_pi3k_akt_network
Curated_gene_sets:florio_hum...	SET	28	-0.052123	-0.0022043	0.18191	0.61276	Curated_gene_sets:florio_human_neocortex
Curated_gene_sets:biocarta_c...21	SET	17	-0.062204	-0.0020505	0.21693	0.61285	Curated_gene_sets:biocarta_chrebp_pathway
GO_bp:go_corticosteroid_horm...	SET	14	-0.072479	-0.0021683	0.25257	0.61293	GO_bp:go_corticosteroid_hormone_secretion
GO_cc:go_ubiquitin_conjugati...	SET	7	-0.11174	-0.0023642	0.38934	0.61294	GO_cc:go_ubiquitin_conjugating_enzyme_complex
Curated_gene_sets:xu_hgf_tar...2	SET	12	-0.08282	-0.0022941	0.28819	0.61309	Curated_gene_sets:xu_hgf_targets_induced_by_akt1_48hr_up
Curated_gene_sets:chiba_resp...1	SET	35	-0.043144	-0.0020395	0.15013	0.61309	Curated_gene_sets:chiba_response_to_tsa
Curated_gene_sets:reactome_c...62	SET	29	-0.060412	-0.0026	0.2099	0.61326	Curated_gene_sets:reactome_class_c_3_metabotropic_glutamate_pheromone_receptors
GO_mf:go_co_smad_binding	SET	8	-0.10676	-0.0024148	0.3706	0.61335	GO_mf:go_co_smad_binding
GO_bp:go_ammonium_ion_metabo...	SET	52	-0.037795	-0.0021765	0.13109	0.61344	GO_bp:go_ammonium_ion_metabolic_process
Curated_gene_sets:biocarta_c...17	SET	22	-0.064734	-0.0024271	0.22449	0.61346	Curated_gene_sets:biocarta_cellcycle_pathway
GO_cc:go_lamellipodium	SET	159	-0.020761	-0.0020834	0.071973	0.6135	GO_cc:go_lamellipodium
GO_bp:go_calcium_ion_transme...2	SET	256	-0.016896	-0.0021448	0.058559	0.61353	GO_bp:go_calcium_ion_transmembrane_transport
Curated_gene_sets:hernandez_...2	SET	65	-0.036284	-0.0023351	0.12568	0.61359	Curated_gene_sets:hernandez_aberrant_mitosis_by_docetacel_2nm_up
Curated_gene_sets:reactome_t...115	SET	39	-0.040866	-0.0020389	0.14153	0.61361	Curated_gene_sets:reactome_trna_aminoacylation
Curated_gene_sets:reactome_v...18	SET	11	-0.071887	-0.0019065	0.24875	0.6137	Curated_gene_sets:reactome_vldlr_internalisation_and_degradation
Curated_gene_sets:varela_zmp...1	SET	33	-0.042558	-0.0019536	0.14724	0.61373	Curated_gene_sets:varela_zmpste24_targets_dn
GO_bp:go_stress_granule_disa...	SET	4	-0.14696	-0.0023508	0.50825	0.61376	GO_bp:go_stress_granule_disassembly
GO_cc:go_sam_complex	SET	4	-0.11307	-0.0018087	0.39085	0.61382	GO_cc:go_sam_complex
GO_bp:go_n_terminal_protein_...2	SET	25	-0.058827	-0.002351	0.20332	0.61383	GO_bp:go_n_terminal_protein_amino_acid_modification
GO_bp:go_negative_regulation...20	SET	20	-0.057214	-0.0020454	0.1976	0.61392	GO_bp:go_negative_regulation_of_alpha_beta_t_cell_differentiation
Curated_gene_sets:massarweh_...3	SET	485	-0.012176	-0.0021114	0.042035	0.61396	Curated_gene_sets:massarweh_tamoxifen_resistance_up
GO_bp:go_regulation_of_neura...	SET	65	-0.033066	-0.002128	0.11408	0.61403	GO_bp:go_regulation_of_neural_precursor_cell_proliferation
GO_cc:go_site_of_dna_damage	SET	62	-0.03178	-0.0019977	0.10956	0.61412	GO_cc:go_site_of_dna_damage
Curated_gene_sets:reactome_s...21	SET	21	-0.058631	-0.0021478	0.20207	0.61415	Curated_gene_sets:reactome_shc1_events_in_erbb2_signaling
Curated_gene_sets:reactome_n...51	SET	7	-0.085983	-0.0018193	0.29632	0.61416	Curated_gene_sets:reactome_noncanonical_activation_of_notch3
Curated_gene_sets:gaussmann_...10	SET	84	-0.031887	-0.0023315	0.10981	0.61424	Curated_gene_sets:gaussmann_mll_af4_fusion_targets_e_up
Curated_gene_sets:reactome_g...55	SET	19	-0.070409	-0.0024535	0.24171	0.61458	Curated_gene_sets:reactome_glycogen_metabolism
GO_mf:go_mutlalpha_complex_b...	SET	6	-0.085246	-0.00167	0.29252	0.61463	GO_mf:go_mutlalpha_complex_binding
GO_bp:go_negative_regulation...200	SET	5	-0.11495	-0.0020558	0.39376	0.61483	GO_bp:go_negative_regulation_of_dna_endoreduplication
GO_bp:go_interleukin_1_beta_...1	SET	69	-0.03454	-0.00229	0.11828	0.61486	GO_bp:go_interleukin_1_beta_production
GO_bp:go_amyloid_precursor_p...1	SET	8	-0.084819	-0.0019185	0.29047	0.61486	GO_bp:go_amyloid_precursor_protein_biosynthetic_process
Curated_gene_sets:reactome_h...23	SET	120	-0.023209	-0.0020259	0.079457	0.61489	Curated_gene_sets:reactome_hiv_life_cycle
GO_bp:go_positive_regulation...138	SET	98	-0.028393	-0.0022414	0.097204	0.61489	GO_bp:go_positive_regulation_of_cell_substrate_adhesion
Curated_gene_sets:tian_tnf_s...1	SET	12	-0.083342	-0.0023085	0.28483	0.61509	Curated_gene_sets:tian_tnf_signaling_not_via_nfkb
Curated_gene_sets:kegg_cytok...	SET	207	-0.020584	-0.0023533	0.070323	0.61513	Curated_gene_sets:kegg_cytokine_cytokine_receptor_interaction
Curated_gene_sets:boquest_st...3	SET	187	-0.021352	-0.0023216	0.072906	0.61519	Curated_gene_sets:boquest_stem_cell_dn
Curated_gene_sets:mori_plasm...1	SET	33	-0.049513	-0.0022728	0.16905	0.6152	Curated_gene_sets:mori_plasma_cell_dn
Curated_gene_sets:abdelmohse...	SET	14	-0.071884	-0.0021506	0.24542	0.6152	Curated_gene_sets:abdelmohsen_elavl4_targets
Curated_gene_sets:biocarta_a...15	SET	16	-0.06874	-0.0021983	0.23428	0.61539	Curated_gene_sets:biocarta_ami_pathway
GO_mf:go_translation_activat...	SET	7	-0.090945	-0.0019243	0.30996	0.61539	GO_mf:go_translation_activator_activity
GO_mf:go_transcription_corep...1	SET	188	-0.019564	-0.0021329	0.066613	0.6155	GO_mf:go_transcription_corepressor_activity
Curated_gene_sets:gerhold_ad...1	SET	47	-0.037898	-0.0020752	0.12892	0.61561	Curated_gene_sets:gerhold_adipogenesis_dn
Curated_gene_sets:biocarta_t...11	SET	17	-0.063757	-0.0021017	0.21657	0.61577	Curated_gene_sets:biocarta_th1th2_pathway
GO_bp:go_histone_h3_k9_demet...	SET	10	-0.080169	-0.0020273	0.27233	0.61577	GO_bp:go_histone_h3_k9_demethylation
GO_mf:go_histone_demethylase...5	SET	10	-0.080169	-0.0020273	0.27233	0.61577	GO_mf:go_histone_demethylase_activity_h3_k9_specific_
Curated_gene_sets:kegg_drug_...1	SET	61	-0.045477	-0.0028357	0.1544	0.61582	Curated_gene_sets:kegg_drug_metabolism_cytochrome_p450
GO_bp:go_monosaccharide_meta...	SET	125	-0.024546	-0.0021865	0.083343	0.61582	GO_bp:go_monosaccharide_metabolic_process
GO_bp:go_regulation_of_type_...4	SET	27	-0.052699	-0.0021886	0.17882	0.61589	GO_bp:go_regulation_of_type_i_interferon_mediated_signaling_pathway
GO_cc:go_golgi_medial_cister...	SET	5	-0.10976	-0.001963	0.37194	0.61604	GO_cc:go_golgi_medial_cisterna
GO_bp:go_regulation_of_chrom...6	SET	82	-0.030831	-0.0022274	0.10438	0.61615	GO_bp:go_regulation_of_chromosome_segregation
Curated_gene_sets:alfano_myc...	SET	208	-0.018888	-0.0021645	0.063898	0.61623	Curated_gene_sets:alfano_myc_targets
GO_bp:go_positive_regulation...492	SET	16	-0.06496	-0.0020774	0.21948	0.61637	GO_bp:go_positive_regulation_of_mesonephros_development
Curated_gene_sets:liang_hema...3	SET	14	-0.066162	-0.0019794	0.22347	0.61641	Curated_gene_sets:liang_hematopoiesis_stem_cell_number_qtl
GO_bp:go_synaptic_transmissi...5	SET	5	-0.11227	-0.0020079	0.37905	0.61646	GO_bp:go_synaptic_transmission_glycinergic
GO_bp:go_regulation_of_fatty...3	SET	41	-0.038623	-0.0019757	0.13028	0.61656	GO_bp:go_regulation_of_fatty_acid_metabolic_process
GO_cc:go_asymmetric_glutamat...	SET	3	-0.18842	-0.0026104	0.63509	0.61665	GO_cc:go_asymmetric_glutamatergic_excitatory_synapse
Curated_gene_sets:florio_neo...1	SET	167	-0.021924	-0.0022543	0.073884	0.61667	Curated_gene_sets:florio_neocortex_basal_radial_glia_dn
GO_mf:go_potassium_channel_i...	SET	6	-0.11082	-0.002171	0.37335	0.6167	GO_mf:go_potassium_channel_inhibitor_activity
GO_mf:go_pseudouridine_synth...	SET	9	-0.082042	-0.0019683	0.27602	0.61686	GO_mf:go_pseudouridine_synthase_activity
Curated_gene_sets:reactome_e...38	SET	5	-0.1361	-0.002434	0.45771	0.6169	Curated_gene_sets:reactome_estrogen_biosynthesis
GO_bp:go_negative_regulation...231	SET	57	-0.038006	-0.0022911	0.12782	0.6169	GO_bp:go_negative_regulation_of_erk1_and_erk2_cascade
GO_bp:go_membrane_docking	SET	158	-0.020977	-0.0020985	0.07054	0.61691	GO_bp:go_membrane_docking
GO_cc:go_nadph_oxidase_compl...	SET	8	-0.099648	-0.002254	0.33509	0.61691	GO_cc:go_nadph_oxidase_complex
Curated_gene_sets:reactome_c...110	SET	11	-0.083268	-0.0022084	0.2799	0.61695	Curated_gene_sets:reactome_cytochrome_c_mediated_apoptotic_response
GO_bp:go_blood_coagulation_i...	SET	13	-0.074758	-0.0021553	0.25125	0.61697	GO_bp:go_blood_coagulation_intrinsic_pathway
GO_mf:go_opioid_receptor_act...	SET	5	-0.13826	-0.0024727	0.46467	0.61697	GO_mf:go_opioid_receptor_activity
GO_bp:go_regulation_of_mast_...4	SET	4	-0.14001	-0.0022396	0.47023	0.61705	GO_bp:go_regulation_of_mast_cell_cytokine_production
GO_bp:go_dna_damage_response...2	SET	81	-0.031057	-0.0022301	0.10424	0.61713	GO_bp:go_dna_damage_response_signal_transduction_by_p53_class_mediator
GO_bp:go_voluntary_musculosk...	SET	7	-0.1025	-0.0021689	0.34387	0.61718	GO_bp:go_voluntary_musculoskeletal_movement
GO_bp:go_regulation_of_posts...4	SET	56	-0.03822	-0.0022838	0.12814	0.61725	GO_bp:go_regulation_of_postsynaptic_membrane_neurotransmitter_receptor_levels
Curated_gene_sets:zhou_infla...1	SET	234	-0.018305	-0.002223	0.061348	0.61729	Curated_gene_sets:zhou_inflammatory_response_fima_dn
GO_bp:go_embryonic_hindlimb_...	SET	18	-0.07845	-0.0026609	0.26292	0.61729	GO_bp:go_embryonic_hindlimb_morphogenesis
GO_cc:go_myofilament	SET	26	-0.054027	-0.0022018	0.18072	0.61751	GO_cc:go_myofilament
Curated_gene_sets:lin_melano...2	SET	65	-0.037788	-0.0024319	0.12633	0.61757	Curated_gene_sets:lin_melanoma_copy_number_up
GO_cc:go_neuromuscular_junct...	SET	62	-0.034231	-0.0021518	0.1144	0.61762	GO_cc:go_neuromuscular_junction
GO_bp:go_histone_h3_deacetyl...	SET	13	-0.079399	-0.002289	0.26531	0.61763	GO_bp:go_histone_h3_deacetylation
Curated_gene_sets:pid_ecadhe...2	SET	34	-0.049085	-0.002287	0.164	0.61764	Curated_gene_sets:pid_ecadherin_nascent_aj_pathway
Curated_gene_sets:biocarta_s...14	SET	7	-0.10366	-0.0021934	0.34622	0.61768	Curated_gene_sets:biocarta_stat3_pathway
GO_bp:go_positive_regulation...700	SET	26	-0.056157	-0.0022886	0.18739	0.61778	GO_bp:go_positive_regulation_of_release_of_cytochrome_c_from_mitochondria
GO_bp:go_neuroblast_prolifer...	SET	46	-0.04266	-0.0023111	0.1422	0.61791	GO_bp:go_neuroblast_proliferation
GO_bp:go_glycoside_metabolic...	SET	10	-0.083399	-0.002109	0.27778	0.618	GO_bp:go_glycoside_metabolic_process
Curated_gene_sets:ohashi_aur...2	SET	8	-0.096724	-0.0021878	0.3219	0.61809	Curated_gene_sets:ohashi_aurkb_targets
GO_mf:go_beta_galactosidase_...	SET	4	-0.15755	-0.0025202	0.52357	0.61826	GO_mf:go_beta_galactosidase_activity
GO_bp:go_negative_regulation...8	SET	8	-0.10229	-0.0023138	0.33983	0.61829	GO_bp:go_negative_regulation_of_action_potential
GO_cc:go_neuron_spine	SET	142	-0.023677	-0.0022467	0.078599	0.61838	GO_cc:go_neuron_spine
Curated_gene_sets:myllykanga...16	SET	6	-0.1026	-0.00201	0.34044	0.61843	Curated_gene_sets:myllykangas_amplification_hot_spot_6
Curated_gene_sets:teramoto_o...5	SET	20	-0.060865	-0.002176	0.20192	0.61845	Curated_gene_sets:teramoto_opn_targets_cluster_6
Curated_gene_sets:reactome_s...169	SET	50	-0.038888	-0.0021961	0.12901	0.61846	Curated_gene_sets:reactome_synthesis_of_pips_at_the_plasma_membrane
GO_mf:go_phosphatidylinosito...20	SET	15	-0.075184	-0.0023281	0.24942	0.61846	GO_mf:go_phosphatidylinositol_kinase_activity
GO_bp:go_negative_regulation...194	SET	42	-0.047403	-0.0024541	0.15718	0.61851	GO_bp:go_negative_regulation_of_dna_binding
GO_bp:go_regulation_of_sodiu...3	SET	38	-0.046847	-0.0023072	0.15524	0.61858	GO_bp:go_regulation_of_sodium_ion_transmembrane_transporter_activity
GO_bp:go_small_gtpase_mediat...	SET	456	-0.013336	-0.0022446	0.044129	0.61875	GO_bp:go_small_gtpase_mediated_signal_transduction
GO_bp:go_negative_regulation...103	SET	196	-0.020159	-0.0022434	0.066703	0.61876	GO_bp:go_negative_regulation_of_cell_cycle_phase_transition
GO_bp:go_regulation_of_plasm...3	SET	13	-0.078537	-0.0022642	0.25982	0.61878	GO_bp:go_regulation_of_plasminogen_activation
GO_bp:go_renal_absorption	SET	12	-0.080846	-0.0022394	0.2673	0.61884	GO_bp:go_renal_absorption
GO_bp:go_positive_regulation...732	SET	6	-0.13157	-0.0025775	0.43502	0.61884	GO_bp:go_positive_regulation_of_sequestering_of_triglyceride
GO_bp:go_regulation_of_polys...	SET	34	-0.050094	-0.002334	0.16562	0.61885	GO_bp:go_regulation_of_polysaccharide_metabolic_process
Curated_gene_sets:abbud_lif_...2	SET	33	-0.054701	-0.002511	0.1806	0.61901	Curated_gene_sets:abbud_lif_signaling_1_up
GO_bp:go_columnar_cuboidal_e...3	SET	7	-0.11282	-0.0023872	0.37238	0.61904	GO_bp:go_columnar_cuboidal_epithelial_cell_maturation
GO_cc:go_paranodal_junction	SET	8	-0.08614	-0.0019484	0.28428	0.61906	GO_cc:go_paranodal_junction
GO_bp:go_specification_of_sy...	SET	96	-0.027396	-0.0021406	0.090322	0.61917	GO_bp:go_specification_of_symmetry
GO_bp:go_negative_regulation...76	SET	6	-0.10621	-0.0020806	0.34994	0.61924	GO_bp:go_negative_regulation_of_cardiac_muscle_adaptation
Curated_gene_sets:reactome_n...82	SET	17	-0.066484	-0.0021916	0.21897	0.61929	Curated_gene_sets:reactome_nucleotide_salvage
Curated_gene_sets:reactome_v...6	SET	554	-0.011857	-0.0021925	0.039043	0.61931	Curated_gene_sets:reactome_vesicle_mediated_transport
GO_mf:go_mannosyl_oligosacch...2	SET	7	-0.092743	-0.0019624	0.30532	0.61934	GO_mf:go_mannosyl_oligosaccharide_mannosidase_activity
Curated_gene_sets:kokkinakis...2	SET	114	-0.026908	-0.0022898	0.088549	0.61939	Curated_gene_sets:kokkinakis_methionine_deprivation_48hr_up
Curated_gene_sets:zhan_multi...22	SET	46	-0.041136	-0.0022285	0.13535	0.61941	Curated_gene_sets:zhan_multiple_myeloma_up
Curated_gene_sets:reactome_e...5	SET	64	-0.036574	-0.0023357	0.1203	0.61945	Curated_gene_sets:reactome_ecm_proteoglycans
GO_cc:go_endoplasmic_reticul...5	SET	54	-0.038017	-0.0022308	0.12502	0.61946	GO_cc:go_endoplasmic_reticulum_golgi_intermediate_compartment_membrane
GO_mf:go_acid_thiol_ligase_a...	SET	26	-0.056232	-0.0022917	0.18476	0.61957	GO_mf:go_acid_thiol_ligase_activity
Curated_gene_sets:liu_il13_p...	SET	15	-0.070188	-0.0021734	0.2306	0.61958	Curated_gene_sets:liu_il13_priming_model
GO_bp:go_positive_regulation...666	SET	15	-0.075687	-0.0023437	0.24866	0.61958	GO_bp:go_positive_regulation_of_protein_localization_to_cell_surface
Curated_gene_sets:reactome_v...11	SET	5	-0.12397	-0.0022171	0.40724	0.61959	Curated_gene_sets:reactome_vitamin_b2_riboflavin_metabolism
GO_bp:go_riboflavin_metaboli...	SET	5	-0.12397	-0.0022171	0.40724	0.61959	GO_bp:go_riboflavin_metabolic_process
GO_cc:go_beta_catenin_destru...	SET	11	-0.084703	-0.0022464	0.27816	0.61963	GO_cc:go_beta_catenin_destruction_complex
Curated_gene_sets:elvidge_hy...4	SET	144	-0.024832	-0.0023726	0.081489	0.61971	Curated_gene_sets:elvidge_hypoxia_up
GO_bp:go_glycerophospholipid...1	SET	22	-0.058819	-0.0022053	0.19282	0.61983	GO_bp:go_glycerophospholipid_catabolic_process
GO_bp:go_negative_regulation...305	SET	33	-0.051098	-0.0023456	0.16747	0.61986	GO_bp:go_negative_regulation_of_i_kappab_kinase_nf_kappab_signaling
Curated_gene_sets:zwang_clas...2	SET	37	-0.047181	-0.002293	0.15457	0.61991	Curated_gene_sets:zwang_class_2_transiently_induced_by_egf
GO_mf:go_endodeoxyribonuclea...1	SET	32	-0.047261	-0.0021364	0.15482	0.61992	GO_mf:go_endodeoxyribonuclease_activity
Curated_gene_sets:kegg_allog...	SET	19	-0.065977	-0.0022991	0.21548	0.62026	Curated_gene_sets:kegg_allograft_rejection
GO_bp:go_positive_regulation...469	SET	13	-0.087205	-0.0025141	0.28466	0.62033	GO_bp:go_positive_regulation_of_macrophage_derived_foam_cell_differentiation
GO_bp:go_epithelial_tube_bra...	SET	28	-0.057392	-0.0024271	0.18729	0.62036	GO_bp:go_epithelial_tube_branching_involved_in_lung_morphogenesis
GO_bp:go_positive_regulation...778	SET	10	-0.082582	-0.0020883	0.26934	0.62043	GO_bp:go_positive_regulation_of_synaptic_transmission_gabaergic
Curated_gene_sets:tesar_alk_...2	SET	2	-0.16729	-0.0018923	0.54429	0.62071	Curated_gene_sets:tesar_alk_targets_episc_3d_up
GO_bp:go_inner_ear_auditory_...	SET	24	-0.061846	-0.0024218	0.2012	0.62072	GO_bp:go_inner_ear_auditory_receptor_cell_differentiation
GO_bp:go_hair_cell_different...	SET	31	-0.054978	-0.0024462	0.17881	0.62075	GO_bp:go_hair_cell_differentiation
GO_bp:go_plasma_membrane_raf...1	SET	4	-0.18588	-0.0029734	0.60376	0.62091	GO_bp:go_plasma_membrane_raft_assembly
GO_bp:go_regulation_of_macro...6	SET	16	-0.073846	-0.0023616	0.23959	0.62104	GO_bp:go_regulation_of_macrophage_differentiation
GO_bp:go_cytoskeleton_depend...2	SET	147	-0.021469	-0.0020724	0.069649	0.62105	GO_bp:go_cytoskeleton_dependent_intracellular_transport
Curated_gene_sets:kegg_leuko...	SET	93	-0.030784	-0.0023676	0.099756	0.62118	Curated_gene_sets:kegg_leukocyte_transendothelial_migration
Curated_gene_sets:reactome_i...18	SET	15	-0.067599	-0.0020933	0.21904	0.62119	Curated_gene_sets:reactome_insertion_of_tail_anchored_proteins_into_the_endoplasmic_reticulum_membrane
Curated_gene_sets:reactome_d...83	SET	19	-0.074264	-0.0025878	0.24054	0.62124	Curated_gene_sets:reactome_downregulation_of_smad2_3:smad4_transcriptional_activity
GO_mf:go_udp_xylosyltransfer...	SET	10	-0.092393	-0.0023364	0.29913	0.62129	GO_mf:go_udp_xylosyltransferase_activity
Curated_gene_sets:grandvaux_...1	SET	11	-0.088807	-0.0023553	0.28738	0.62134	Curated_gene_sets:grandvaux_ifn_response_not_via_irf3
GO_bp:go_positive_regulation...387	SET	29	-0.059584	-0.0025643	0.19282	0.62134	GO_bp:go_positive_regulation_of_interleukin_10_production
GO_cc:go_nuclear_membrane_pa...	SET	15	-0.0647	-0.0020035	0.20905	0.62152	GO_cc:go_nuclear_membrane_part
GO_bp:go_rna_polyadenylation	SET	38	-0.044574	-0.0021953	0.14389	0.62163	GO_bp:go_rna_polyadenylation
Curated_gene_sets:reactome_n...58	SET	17	-0.068746	-0.0022661	0.22182	0.62168	Curated_gene_sets:reactome_notch2_activation_and_transmission_of_signal_to_the_nucleus
GO_mf:go_rrna_guanine_methyl...	SET	5	-0.11665	-0.0020862	0.37604	0.6218	GO_mf:go_rrna_guanine_methyltransferase_activity
GO_bp:go_lymphangiogenesis	SET	12	-0.084133	-0.0023304	0.27119	0.62181	GO_bp:go_lymphangiogenesis
Curated_gene_sets:reactome_r...36	SET	11	-0.090767	-0.0024072	0.2916	0.6222	Curated_gene_sets:reactome_regulation_of_glycolysis_by_fructose_2_6_bisphosphate_metabolism
GO_cc:go_box_h_aca_snornp_co...	SET	3	-0.1873	-0.0025949	0.59995	0.62255	GO_cc:go_box_h_aca_snornp_complex
GO_cc:go_box_h_aca_rnp_compl...	SET	3	-0.1873	-0.0025949	0.59995	0.62255	GO_cc:go_box_h_aca_rnp_complex
GO_mf:go_box_h_aca_snorna_bi...	SET	3	-0.1873	-0.0025949	0.59995	0.62255	GO_mf:go_box_h_aca_snorna_binding
GO_bp:go_renal_sodium_ion_tr...	SET	3	-0.2085	-0.0028885	0.66729	0.62265	GO_bp:go_renal_sodium_ion_transport
GO_bp:go_endoplasmic_reticul...8	SET	96	-0.028258	-0.002208	0.090369	0.62274	GO_bp:go_endoplasmic_reticulum_unfolded_protein_response
GO_bp:go_negative_regulation...656	SET	6	-0.11312	-0.002216	0.36123	0.62291	GO_bp:go_negative_regulation_of_t_cell_mediated_cytotoxicity
GO_bp:go_pyrimidine_nucleoba...2	SET	5	-0.13667	-0.0024442	0.43616	0.62299	GO_bp:go_pyrimidine_nucleobase_metabolic_process
GO_bp:go_mrna_metabolic_proc...	SET	416	-0.013558	-0.0021823	0.043248	0.62304	GO_bp:go_mrna_metabolic_process
Curated_gene_sets:chesler_br...6	SET	6	-0.11705	-0.0022931	0.37327	0.62308	Curated_gene_sets:chesler_brain_qtl_trans
Curated_gene_sets:riz_erythr...6	SET	30	-0.054284	-0.0023761	0.17297	0.62317	Curated_gene_sets:riz_erythroid_differentiation_hbz
GO_bp:go_outer_dynein_arm_as...	SET	15	-0.071132	-0.0022027	0.22666	0.62317	GO_bp:go_outer_dynein_arm_assembly
Curated_gene_sets:reactome_d...12	SET	24	-0.069009	-0.0027022	0.21988	0.62318	Curated_gene_sets:reactome_dectin_2_family
GO_cc:go_late_endosome_membr...	SET	102	-0.028741	-0.0023143	0.091555	0.6232	GO_cc:go_late_endosome_membrane
GO_bp:go_positive_regulation...115	SET	29	-0.057516	-0.0024753	0.1831	0.62328	GO_bp:go_positive_regulation_of_cell_cycle_g2_m_phase_transition
Curated_gene_sets:villanueva...2	SET	160	-0.022474	-0.0022623	0.071539	0.6233	Curated_gene_sets:villanueva_liver_cancer_krt19_up
GO_bp:go_negative_regulation...335	SET	5	-0.12501	-0.0022356	0.39728	0.62349	GO_bp:go_negative_regulation_of_interleukin_6_biosynthetic_process
GO_bp:go_negative_regulation...266	SET	4	-0.15523	-0.0024831	0.493	0.62357	GO_bp:go_negative_regulation_of_glucocorticoid_metabolic_process
GO_cc:go_clathrin_complex	SET	9	-0.099062	-0.0023766	0.3142	0.62373	GO_cc:go_clathrin_complex
GO_bp:go_regulation_of_nucle...1	SET	11	-0.085695	-0.0022727	0.27169	0.62377	GO_bp:go_regulation_of_nuclear_cell_cycle_dna_replication
GO_bp:go_blastocyst_developm...	SET	78	-0.033407	-0.0023542	0.10584	0.62386	GO_bp:go_blastocyst_development
Curated_gene_sets:reactome_s...51	SET	32	-0.051792	-0.0023412	0.16405	0.62389	Curated_gene_sets:reactome_signaling_by_fgfr4
Curated_gene_sets:reactome_p...5	SET	5	-0.11113	-0.0019875	0.35192	0.62392	Curated_gene_sets:reactome_p75ntr_negatively_regulates_cell_cycle_via_sc1
GO_bp:go_response_to_amino_a...2	SET	38	-0.048141	-0.002371	0.15232	0.62401	GO_bp:go_response_to_amino_acid_starvation
GO_bp:go_response_to_axon_in...	SET	59	-0.036341	-0.0022287	0.11498	0.62402	GO_bp:go_response_to_axon_injury
GO_mf:go_transmembrane_trans...	SET	865	-0.01041	-0.0023804	0.03292	0.62408	GO_mf:go_transmembrane_transporter_activity
GO_bp:go_positive_regulation...881	SET	11	-0.089482	-0.0023732	0.28256	0.62426	GO_bp:go_positive_regulation_of_voltage_gated_calcium_channel_activity
GO_bp:go_heart_valve_formati...	SET	9	-0.11649	-0.0027947	0.36714	0.62449	GO_bp:go_heart_valve_formation
GO_bp:go_deoxyribonucleotide...	SET	13	-0.079834	-0.0023016	0.25155	0.62451	GO_bp:go_deoxyribonucleotide_biosynthetic_process
Curated_gene_sets:ju_aging_t...1	SET	6	-0.13452	-0.0026353	0.42366	0.62457	Curated_gene_sets:ju_aging_terc_targets_dn
Curated_gene_sets:alonso_met...4	SET	14	-0.080806	-0.0024175	0.25447	0.62458	Curated_gene_sets:alonso_metastasis_neural_up
Curated_gene_sets:debiasi_ap...2	SET	248	-0.018555	-0.0023187	0.058355	0.62474	Curated_gene_sets:debiasi_apoptosis_by_reovirus_infection_up
GO_bp:go_renal_system_vascul...1	SET	20	-0.072961	-0.0026084	0.22944	0.62475	GO_bp:go_renal_system_vasculature_development
Curated_gene_sets:nadella_pr...1	SET	4	-0.13515	-0.0021619	0.42464	0.62486	Curated_gene_sets:nadella_prkar1a_targets_dn
Curated_gene_sets:mikhaylova...1	SET	4	-0.17123	-0.0027391	0.53798	0.62486	Curated_gene_sets:mikhaylova_oxidative_stress_response_via_vhl_dn
GO_bp:go_chromatin_organizat...2	SET	82	-0.031619	-0.0022843	0.099322	0.62489	GO_bp:go_chromatin_organization_involved_in_regulation_of_transcription
Curated_gene_sets:pujana_brc...2	SET	354	-0.014928	-0.0022212	0.046833	0.62504	Curated_gene_sets:pujana_brca2_pcc_network
Curated_gene_sets:ikeda_mir1...3	SET	5	-0.12744	-0.0022792	0.39979	0.62505	Curated_gene_sets:ikeda_mir1_targets_dn
Curated_gene_sets:lee_liver_...11	SET	54	-0.040826	-0.0023957	0.12782	0.62529	Curated_gene_sets:lee_liver_cancer_myc_e2f1_dn
GO_bp:go_postsynaptic_cytosk...	SET	8	-0.10603	-0.0023984	0.33186	0.62533	GO_bp:go_postsynaptic_cytoskeleton_organization
GO_bp:go_response_to_hydrope...	SET	16	-0.08329	-0.0026637	0.26059	0.62537	GO_bp:go_response_to_hydroperoxide
GO_bp:go_embryonic_skeletal_...4	SET	73	-0.039189	-0.0026721	0.1224	0.62558	GO_bp:go_embryonic_skeletal_system_morphogenesis
Curated_gene_sets:reactome_r...138	SET	7	-0.11887	-0.0025153	0.37124	0.62559	Curated_gene_sets:reactome_runx1_regulates_transcription_of_genes_involved_in_differentiation_of_myeloid_cells
Curated_gene_sets:darwiche_p...3	SET	114	-0.026868	-0.0022864	0.08379	0.62577	Curated_gene_sets:darwiche_papilloma_risk_high_up
GO_bp:go_regulation_of_inter...3	SET	8	-0.096477	-0.0021823	0.30083	0.62578	GO_bp:go_regulation_of_interleukin_18_production
GO_bp:go_regulation_of_membr...4	SET	39	-0.05281	-0.0026349	0.16456	0.62586	GO_bp:go_regulation_of_membrane_lipid_distribution
GO_bp:go_ectodermal_placode_...	SET	10	-0.076872	-0.0019439	0.23954	0.62586	GO_bp:go_ectodermal_placode_development
GO_bp:go_positive_regulation...142	SET	427	-0.014698	-0.002396	0.045786	0.62589	GO_bp:go_positive_regulation_of_cellular_component_biogenesis
Curated_gene_sets:biocarta_f...8	SET	8	-0.10247	-0.0023178	0.31906	0.62595	Curated_gene_sets:biocarta_free_pathway
Curated_gene_sets:yih_respon...2	SET	14	-0.080289	-0.002402	0.24962	0.62614	Curated_gene_sets:yih_response_to_arsenite_c2
Curated_gene_sets:altemeier_...	SET	102	-0.030246	-0.0024355	0.093888	0.62633	Curated_gene_sets:altemeier_response_to_lps_with_mechanical_ventilation
GO_mf:go_chloride_channel_in...	SET	7	-0.10479	-0.0022173	0.32526	0.62634	GO_mf:go_chloride_channel_inhibitor_activity
GO_bp:go_lipophagy	SET	6	-0.13316	-0.0026086	0.41313	0.62639	GO_bp:go_lipophagy
Curated_gene_sets:reactome_r...67	SET	75	-0.035596	-0.00246	0.11034	0.6265	Curated_gene_sets:reactome_regulation_of_tp53_activity_through_phosphorylation
Curated_gene_sets:sweet_lung...1	SET	335	-0.016702	-0.002419	0.051768	0.62651	Curated_gene_sets:sweet_lung_cancer_kras_dn
Curated_gene_sets:jaervinen_...	SET	29	-0.050641	-0.0021794	0.15692	0.62654	Curated_gene_sets:jaervinen_amplified_in_laryngeal_cancer
Curated_gene_sets:wang_barre...4	SET	42	-0.047952	-0.0024825	0.14842	0.62669	Curated_gene_sets:wang_barretts_esophagus_up
GO_bp:go_nucleosome_position...	SET	12	-0.070424	-0.0019507	0.21789	0.62673	GO_bp:go_nucleosome_positioning
Curated_gene_sets:reactome_s...140	SET	24	-0.061373	-0.0024032	0.18967	0.62687	Curated_gene_sets:reactome_syndecan_interactions
GO_bp:go_response_to_prostag...1	SET	27	-0.059436	-0.0024683	0.18359	0.62693	GO_bp:go_response_to_prostaglandin
GO_bp:go_protein_localizatio...33	SET	10	-0.077809	-0.0019676	0.24018	0.62701	GO_bp:go_protein_localization_to_nucleoplasm
GO_bp:go_positive_regulation...9	SET	14	-0.081208	-0.0024295	0.25063	0.62703	GO_bp:go_positive_regulation_of_actin_nucleation
GO_bp:go_positive_regulation...211	SET	7	-0.10473	-0.002216	0.32259	0.62727	GO_bp:go_positive_regulation_of_dendritic_cell_cytokine_production
GO_bp:go_positive_regulation...153	SET	8	-0.10425	-0.002358	0.32098	0.62732	GO_bp:go_positive_regulation_of_centrosome_duplication
GO_cc:go_nuclear_cyclin_depe...	SET	11	-0.10177	-0.0026991	0.31331	0.62734	GO_cc:go_nuclear_cyclin_dependent_protein_kinase_holoenzyme_complex
Curated_gene_sets:reactome_a...22	SET	16	-0.079181	-0.0025322	0.24294	0.62776	Curated_gene_sets:reactome_activated_tak1_mediates_p38_mapk_activation
GO_bp:go_leukocyte_homeostas...	SET	70	-0.036391	-0.0024301	0.1116	0.62782	GO_bp:go_leukocyte_homeostasis
GO_mf:go_butyrate_coa_ligase...	SET	8	-0.13203	-0.0029865	0.40477	0.62786	GO_mf:go_butyrate_coa_ligase_activity
Curated_gene_sets:reactome_s...6	SET	50	-0.044134	-0.0024924	0.13513	0.62802	Curated_gene_sets:reactome_scf_skp2_mediated_degradation_of_p27_p21
GO_mf:go_growth_factor_activ...	SET	120	-0.028147	-0.002457	0.086143	0.62807	GO_mf:go_growth_factor_activity
Curated_gene_sets:reactome_i...9	SET	18	-0.075783	-0.0025704	0.23163	0.62823	Curated_gene_sets:reactome_inflammasomes
Curated_gene_sets:lucas_hnf4...1	SET	6	-0.14666	-0.0028731	0.44811	0.62827	Curated_gene_sets:lucas_hnf4a_targets_dn
GO_mf:go_endonuclease_activi...3	SET	30	-0.047957	-0.0020992	0.1464	0.62838	GO_mf:go_endonuclease_activity_active_with_either_ribo_or_deoxyribonucleic_acids_and_producing_5_phosphomonoesters
GO_mf:go_thioredoxin_disulfi...	SET	6	-0.14587	-0.0028577	0.44516	0.62843	GO_mf:go_thioredoxin_disulfide_reductase_activity
Curated_gene_sets:delacroix_...2	SET	22	-0.061173	-0.0022936	0.18662	0.62846	Curated_gene_sets:delacroix_rar_targets_dn
Curated_gene_sets:boylan_mul...14	SET	69	-0.039203	-0.0025991	0.11954	0.62852	Curated_gene_sets:boylan_multiple_myeloma_pca3_up
Curated_gene_sets:reactome_b...17	SET	40	-0.047873	-0.0024189	0.14582	0.62866	Curated_gene_sets:reactome_bile_acid_and_bile_salt_metabolism
GO_cc:go_respirasome	SET	71	-0.034368	-0.0023112	0.10461	0.62874	GO_cc:go_respirasome
GO_bp:go_cardiac_muscle_cell...5	SET	103	-0.028481	-0.0023045	0.086606	0.62887	GO_bp:go_cardiac_muscle_cell_differentiation
GO_bp:go_cell_differentiatio...2	SET	33	-0.05352	-0.0024568	0.16272	0.62889	GO_bp:go_cell_differentiation_in_spinal_cord
GO_bp:go_cellular_response_t...71	SET	11	-0.088555	-0.0023486	0.26917	0.62892	GO_bp:go_cellular_response_to_lithium_ion
GO_bp:go_interleukin_8_secre...	SET	22	-0.069821	-0.0026178	0.21216	0.62895	GO_bp:go_interleukin_8_secretion
Curated_gene_sets:kim_wt1_ta...5	SET	380	-0.015815	-0.002436	0.048027	0.62903	Curated_gene_sets:kim_wt1_targets_dn
GO_cc:go_cytoplasmic_exosome...	SET	10	-0.10804	-0.0027321	0.3281	0.62903	GO_cc:go_cytoplasmic_exosome_rnase_complex_
GO_bp:go_leukocyte_migration	SET	342	-0.017409	-0.0025469	0.052851	0.62907	GO_bp:go_leukocyte_migration
GO_mf:go_calcium_channel_reg...	SET	39	-0.04939	-0.0024642	0.14992	0.62908	GO_mf:go_calcium_channel_regulator_activity
Curated_gene_sets:ohm_methyl...	SET	25	-0.064486	-0.0025771	0.19574	0.62909	Curated_gene_sets:ohm_methylated_in_adult_cancers
GO_bp:go_positive_regulation...687	SET	97	-0.030474	-0.0023934	0.092494	0.6291	GO_bp:go_positive_regulation_of_proteolysis_involved_in_cellular_protein_catabolic_process
Curated_gene_sets:reactome_c...102	SET	6	-0.13443	-0.0026335	0.40792	0.62913	Curated_gene_sets:reactome_cross_presentation_of_particulate_exogenous_antigens_phagosomes
GO_bp:go_cellular_response_t...78	SET	7	-0.09889	-0.0020924	0.30002	0.62915	GO_bp:go_cellular_response_to_muramyl_dipeptide
Curated_gene_sets:rickman_me...2	SET	267	-0.018404	-0.0023849	0.055827	0.62917	Curated_gene_sets:rickman_metastasis_up
Curated_gene_sets:schlosser_...3	SET	41	-0.046119	-0.0023591	0.13983	0.62923	Curated_gene_sets:schlosser_myc_targets_and_serum_response_up
GO_bp:go_purine_nucleoside_b...	SET	17	-0.071402	-0.0023537	0.21643	0.62926	GO_bp:go_purine_nucleoside_biosynthetic_process
GO_bp:go_hydrogen_peroxide_m...	SET	9	-0.099651	-0.0023907	0.30165	0.62943	GO_bp:go_hydrogen_peroxide_metabolic_process
GO_mf:go_ubiquitin_ligase_in...	SET	5	-0.13589	-0.0024302	0.41115	0.62949	GO_mf:go_ubiquitin_ligase_inhibitor_activity
GO_bp:go_sugar_mediated_sign...	SET	5	-0.14722	-0.0026328	0.44533	0.62951	GO_bp:go_sugar_mediated_signaling_pathway
GO_bp:go_genetic_imprinting	SET	24	-0.065668	-0.0025714	0.19842	0.62965	GO_bp:go_genetic_imprinting
Curated_gene_sets:biocarta_c...14	SET	9	-0.10775	-0.0025851	0.32559	0.62966	Curated_gene_sets:biocarta_cdk5_pathway
GO_bp:go_negative_regulation...314	SET	42	-0.044568	-0.0023074	0.1346	0.62972	GO_bp:go_negative_regulation_of_innate_immune_response
Curated_gene_sets:han_satb1_...1	SET	320	-0.017664	-0.0025017	0.053324	0.62978	Curated_gene_sets:han_satb1_targets_dn
Curated_gene_sets:tarte_plas...4	SET	289	-0.018506	-0.0024932	0.055856	0.62979	Curated_gene_sets:tarte_plasma_cell_vs_plasmablast_up
GO_bp:go_homeostasis_of_numb...1	SET	197	-0.021562	-0.0024056	0.06504	0.62987	GO_bp:go_homeostasis_of_number_of_cells
Curated_gene_sets:fujii_ybx1...2	SET	37	-0.054531	-0.0026502	0.16447	0.62988	Curated_gene_sets:fujii_ybx1_targets_up
GO_bp:go_lysosome_localizati...	SET	51	-0.040735	-0.0023232	0.12285	0.62989	GO_bp:go_lysosome_localization
GO_bp:go_maintenance_of_prot...5	SET	5	-0.14153	-0.0025311	0.42625	0.63007	GO_bp:go_maintenance_of_protein_location_in_mitochondrion
Curated_gene_sets:hoffmann_i...1	SET	31	-0.056849	-0.0025294	0.17105	0.63019	Curated_gene_sets:hoffmann_immature_to_mature_b_lymphocyte_dn
GO_bp:go_negative_regulation...111	SET	144	-0.026372	-0.0025198	0.079228	0.63038	GO_bp:go_negative_regulation_of_cell_growth
GO_cc:go_chaperonin_containi...	SET	9	-0.084333	-0.0020232	0.2533	0.63041	GO_cc:go_chaperonin_containing_t_complex
Curated_gene_sets:reactome_s...96	SET	17	-0.075106	-0.0024758	0.22553	0.63044	Curated_gene_sets:reactome_signalling_to_ras
Curated_gene_sets:krige_resp...3	SET	735	-0.011135	-0.0023573	0.033429	0.63046	Curated_gene_sets:krige_response_to_tosedostat_6hr_dn
GO_bp:go_adhesion_of_symbion...2	SET	7	-0.13202	-0.0027934	0.39608	0.63055	GO_bp:go_adhesion_of_symbiont_to_host_cell
GO_bp:go_neutrophil_mediated...1	SET	8	-0.088273	-0.0019967	0.26455	0.63068	GO_bp:go_neutrophil_mediated_cytotoxicity
Curated_gene_sets:delpuech_f...2	SET	60	-0.042936	-0.0026553	0.12864	0.63073	Curated_gene_sets:delpuech_foxo3_targets_up
GO_bp:go_tendon_development	SET	2	-0.26013	-0.0029425	0.77911	0.63076	GO_bp:go_tendon_development
GO_bp:go_positive_regulation...851	SET	15	-0.092538	-0.0028655	0.27665	0.63099	GO_bp:go_positive_regulation_of_type_2_immune_response
Curated_gene_sets:ross_aml_w...1	SET	59	-0.039546	-0.0024252	0.11817	0.63105	Curated_gene_sets:ross_aml_with_aml1_eto_fusion
GO_cc:go_respiratory_chain_c...4	SET	11	-0.081127	-0.0021516	0.2424	0.63106	GO_cc:go_respiratory_chain_complex_iv
Curated_gene_sets:reactome_e...2	SET	18	-0.069544	-0.0023588	0.20736	0.63133	Curated_gene_sets:reactome_e2f_mediated_regulation_of_dna_replication
GO_bp:go_positive_regulation...735	SET	32	-0.056365	-0.0025479	0.16804	0.63135	GO_bp:go_positive_regulation_of_signaling_receptor_activity
GO_bp:go_regulation_of_neuro...2	SET	24	-0.06594	-0.0025821	0.19651	0.63139	GO_bp:go_regulation_of_neuroinflammatory_response
GO_bp:go_innate_immune_respo...2	SET	94	-0.033173	-0.002565	0.098848	0.63141	GO_bp:go_innate_immune_response_activating_cell_surface_receptor_signaling_pathway
GO_bp:go_negative_regulation...145	SET	47	-0.046148	-0.002527	0.1374	0.63152	GO_bp:go_negative_regulation_of_chemotaxis
GO_bp:go_regulation_of_chond...	SET	43	-0.053461	-0.0028004	0.15915	0.63153	GO_bp:go_regulation_of_chondrocyte_differentiation
GO_bp:go_sodium_independent_...	SET	13	-0.096802	-0.0027908	0.28812	0.63155	GO_bp:go_sodium_independent_organic_anion_transport
GO_bp:go_regulation_of_heart...2	SET	6	-0.12228	-0.0023955	0.36387	0.63158	GO_bp:go_regulation_of_heart_induction
Curated_gene_sets:browne_hcm...20	SET	39	-0.055123	-0.0027502	0.16397	0.63163	Curated_gene_sets:browne_hcmv_infection_30min_up
Curated_gene_sets:reactome_l...12	SET	8	-0.12383	-0.0028011	0.36834	0.63163	Curated_gene_sets:reactome_lipophagy
GO_mf:go_bmp_receptor_binding	SET	7	-0.13265	-0.0028068	0.39433	0.63171	GO_mf:go_bmp_receptor_binding
Curated_gene_sets:hollern_so...2	SET	9	-0.11846	-0.0028421	0.35205	0.63175	Curated_gene_sets:hollern_solid_nodular_breast_tumor_up
Curated_gene_sets:reactome_s...94	SET	27	-0.057096	-0.0023712	0.16964	0.63178	Curated_gene_sets:reactome_signalling_to_erks
GO_mf:go_odorant_binding	SET	55	-0.052301	-0.0030972	0.15539	0.63178	GO_mf:go_odorant_binding
Curated_gene_sets:liu_sox4_t...1	SET	249	-0.019136	-0.0023961	0.056839	0.63181	Curated_gene_sets:liu_sox4_targets_dn
Curated_gene_sets:zhan_multi...1	SET	49	-0.04337	-0.0024247	0.12857	0.63206	Curated_gene_sets:zhan_multiple_myeloma_cd1_and_cd2_dn
Curated_gene_sets:schlosser_...1	SET	21	-0.069864	-0.0025593	0.20707	0.63209	Curated_gene_sets:schlosser_myc_and_serum_response_synergy
GO_cc:go_tetraspanin_enriche...	SET	8	-0.11425	-0.0025843	0.33859	0.6321	GO_cc:go_tetraspanin_enriched_microdomain
GO_bp:go_phosphate_ion_trans...2	SET	23	-0.063456	-0.0024326	0.18805	0.63211	GO_bp:go_phosphate_ion_transport
Curated_gene_sets:reactome_r...95	SET	17	-0.073834	-0.0024338	0.21872	0.63216	Curated_gene_sets:reactome_rho_gtpases_activate_paks
Curated_gene_sets:biocarta_n...11	SET	4	-0.16677	-0.0026678	0.49343	0.63231	Curated_gene_sets:biocarta_notch_pathway
GO_mf:go_rna_helicase_activi...	SET	42	-0.041645	-0.002156	0.12322	0.63231	GO_mf:go_rna_helicase_activity
GO_mf:go_sodium_channel_acti...	SET	33	-0.058329	-0.0026775	0.17256	0.63232	GO_mf:go_sodium_channel_activity
Curated_gene_sets:amit_serum...2	SET	14	-0.088792	-0.0026564	0.26247	0.63243	Curated_gene_sets:amit_serum_response_20_mcf10a
Curated_gene_sets:reactome_d...19	SET	8	-0.098484	-0.0022276	0.29094	0.6325	Curated_gene_sets:reactome_defective_chst6_causes_mcdc1
GO_bp:go_dichotomous_subdivi...1	SET	8	-0.12255	-0.0027721	0.36192	0.63255	GO_bp:go_dichotomous_subdivision_of_an_epithelial_terminal_unit
Curated_gene_sets:zhan_multi...7	SET	42	-0.047141	-0.0024406	0.13918	0.63258	Curated_gene_sets:zhan_multiple_myeloma_cd2_dn
Curated_gene_sets:reactome_d...62	SET	5	-0.15789	-0.0028236	0.46612	0.63259	Curated_gene_sets:reactome_disinhibition_of_snare_formation
GO_bp:go_actin_polymerizatio...1	SET	5	-0.12733	-0.0022771	0.37547	0.63274	GO_bp:go_actin_polymerization_dependent_cell_motility
Curated_gene_sets:reactome_r...117	SET	9	-0.11408	-0.0027368	0.33619	0.63281	Curated_gene_sets:reactome_robo_receptors_bind_akap5
Curated_gene_sets:reactome_g...48	SET	26	-0.057657	-0.0023498	0.1699	0.63282	Curated_gene_sets:reactome_glutamate_binding_activation_of_ampa_receptors_and_synaptic_plasticity
Curated_gene_sets:hollern_pa...	SET	13	-0.092852	-0.0026769	0.2736	0.63283	Curated_gene_sets:hollern_papillary_breast_tumor
Curated_gene_sets:yagi_aml_w...3	SET	283	-0.018671	-0.0024897	0.054983	0.63291	Curated_gene_sets:yagi_aml_with_t_8_21_translocation
Curated_gene_sets:fung_il2_t...2	SET	8	-0.13894	-0.0031428	0.40889	0.633	Curated_gene_sets:fung_il2_targets_with_stat5_binding_sites_t1
GO_bp:go_regulation_of_spind...3	SET	34	-0.053693	-0.0025017	0.15788	0.6331	GO_bp:go_regulation_of_spindle_organization
GO_bp:go_receptor_internaliz...	SET	90	-0.03268	-0.0024729	0.096026	0.63319	GO_bp:go_receptor_internalization
GO_bp:go_inositol_trisphosph...	SET	22	-0.063561	-0.0023831	0.18674	0.63321	GO_bp:go_inositol_trisphosphate_biosynthetic_process
GO_bp:go_heart_valve_develop...	SET	47	-0.050239	-0.002751	0.14759	0.63322	GO_bp:go_heart_valve_development
GO_bp:go_negative_regulation...234	SET	6	-0.13754	-0.0026945	0.40402	0.63323	GO_bp:go_negative_regulation_of_establishment_of_protein_localization_to_mitochondrion
Curated_gene_sets:reactome_g...19	SET	50	-0.043897	-0.002479	0.12892	0.63326	Curated_gene_sets:reactome_g_protein_mediated_events
GO_bp:go_protein_localizatio...42	SET	69	-0.04011	-0.0026593	0.11765	0.63342	GO_bp:go_protein_localization_to_synapse
GO_bp:go_pseudouridine_synth...	SET	12	-0.086997	-0.0024098	0.25508	0.63347	GO_bp:go_pseudouridine_synthesis
GO_mf:go_nucleobase_containi...1	SET	32	-0.055317	-0.0025006	0.16218	0.63347	GO_mf:go_nucleobase_containing_compound_kinase_activity
GO_mf:go_gamma_aminobutyric_...	SET	4	-0.18641	-0.0029819	0.54595	0.63361	GO_mf:go_gamma_aminobutyric_acid_transmembrane_transporter_activity
GO_cc:go_polysome	SET	51	-0.040517	-0.0023108	0.11866	0.63362	GO_cc:go_polysome
Curated_gene_sets:reactome_t...122	SET	13	-0.096929	-0.0027944	0.28361	0.63374	Curated_gene_sets:reactome_tryptophan_catabolism
GO_bp:go_regulation_of_trigl...3	SET	7	-0.12426	-0.0026292	0.36334	0.63382	GO_bp:go_regulation_of_triglyceride_metabolic_process
GO_bp:go_magnesium_ion_homeo...	SET	12	-0.096944	-0.0026853	0.28344	0.63383	GO_bp:go_magnesium_ion_homeostasis
Curated_gene_sets:zwang_down...	SET	198	-0.022134	-0.0024756	0.064703	0.63386	Curated_gene_sets:zwang_down_by_2nd_egf_pulse
GO_mf:go_p_p_bond_hydrolysis...	SET	5	-0.16212	-0.0028994	0.47387	0.63387	GO_mf:go_p_p_bond_hydrolysis_driven_protein_transmembrane_transporter_activity
Curated_gene_sets:reactome_m...71	SET	24	-0.064658	-0.0025319	0.18876	0.63402	Curated_gene_sets:reactome_mitophagy
Curated_gene_sets:yanagisawa...	SET	3	-0.23987	-0.0033232	0.69989	0.6341	Curated_gene_sets:yanagisawa_lung_cancer_recurrence
GO_bp:go_positive_regulation...435	SET	22	-0.072594	-0.0027218	0.21154	0.63426	GO_bp:go_positive_regulation_of_leukocyte_apoptotic_process
Curated_gene_sets:reactome_i...10	SET	115	-0.027466	-0.0023474	0.079879	0.63452	Curated_gene_sets:reactome_influenza_infection
GO_mf:go_repressing_transcri...	SET	56	-0.041013	-0.0024506	0.11914	0.63466	GO_mf:go_repressing_transcription_factor_binding
GO_bp:go_vascular_process_in...	SET	133	-0.027924	-0.0025651	0.081102	0.63469	GO_bp:go_vascular_process_in_circulatory_system
GO_bp:go_negative_regulation...621	SET	3	-0.21473	-0.0029748	0.62363	0.6347	GO_bp:go_negative_regulation_of_smooth_muscle_cell_chemotaxis
GO_bp:go_long_chain_fatty_ac...7	SET	17	-0.079152	-0.0026091	0.22959	0.63486	GO_bp:go_long_chain_fatty_acyl_coa_biosynthetic_process
Curated_gene_sets:ding_lung_...5	SET	24	-0.070835	-0.0027738	0.2054	0.6349	Curated_gene_sets:ding_lung_cancer_mutated_significantly
Curated_gene_sets:reactome_s...146	SET	32	-0.056933	-0.0025736	0.16487	0.63507	Curated_gene_sets:reactome_synthesis_of_bile_acids_and_bile_salts
Curated_gene_sets:yamashita_...6	SET	5	-0.1556	-0.0027828	0.45048	0.63511	Curated_gene_sets:yamashita_silenced_by_methylation
Curated_gene_sets:kyng_envir...2	SET	8	-0.13864	-0.0031359	0.4012	0.63516	Curated_gene_sets:kyng_environmental_stress_response_not_by_4nqo_in_old
Curated_gene_sets:haddad_t_l...1	SET	46	-0.0495	-0.0026816	0.1432	0.6352	Curated_gene_sets:haddad_t_lymphocyte_and_nk_progenitor_dn
GO_bp:go_drug_metabolic_proc...	SET	279	-0.019122	-0.0025321	0.055314	0.63521	GO_bp:go_drug_metabolic_process
Curated_gene_sets:lamb_ccnd1...	SET	14	-0.083568	-0.0025001	0.24151	0.63533	Curated_gene_sets:lamb_ccnd1_targets
GO_mf:go_transporter_activity	SET	1031	-0.010417	-0.0025857	0.030053	0.63556	GO_mf:go_transporter_activity
GO_bp:go_amine_transport	SET	79	-0.037517	-0.0026607	0.1081	0.63572	GO_bp:go_amine_transport
GO_cc:go_rna_polymerase_iii_...1	SET	15	-0.070908	-0.0021957	0.20429	0.63574	GO_cc:go_rna_polymerase_iii_complex
GO_bp:go_lens_fiber_cell_mor...	SET	6	-0.11573	-0.0022671	0.33306	0.63587	GO_bp:go_lens_fiber_cell_morphogenesis
GO_cc:go_germ_cell_nucleus	SET	14	-0.085941	-0.0025711	0.24735	0.63587	GO_cc:go_germ_cell_nucleus
GO_bp:go_regulation_of_histo...11	SET	13	-0.099656	-0.002873	0.28658	0.63598	GO_bp:go_regulation_of_histone_h4_acetylation
Curated_gene_sets:plasari_tg...6	SET	165	-0.026525	-0.0027111	0.076271	0.63599	Curated_gene_sets:plasari_tgfb1_targets_10hr_up
GO_bp:go_bud_elongation_invo...	SET	7	-0.13721	-0.0029033	0.39434	0.63606	GO_bp:go_bud_elongation_involved_in_lung_branching
GO_cc:go_rna_polymerase_i_co...	SET	10	-0.08355	-0.0021128	0.24011	0.63606	GO_cc:go_rna_polymerase_i_complex
Curated_gene_sets:reactome_a...102	SET	6	-0.13378	-0.0026207	0.38441	0.63608	Curated_gene_sets:reactome_aryl_hydrocarbon_receptor_signalling
GO_cc:go_x_chromosome	SET	8	-0.13012	-0.0029433	0.37389	0.63608	GO_cc:go_x_chromosome
Curated_gene_sets:nakamura_l...2	SET	11	-0.097467	-0.0025849	0.27971	0.63625	Curated_gene_sets:nakamura_lung_cancer_differentiation_markers
GO_bp:go_regulation_of_pancr...	SET	4	-0.14585	-0.0023331	0.41812	0.63638	GO_bp:go_regulation_of_pancreatic_juice_secretion
Curated_gene_sets:kegg_cell_...1	SET	97	-0.035059	-0.0027535	0.10049	0.63641	Curated_gene_sets:kegg_cell_adhesion_molecules_cams
GO_bp:go_iodide_transport	SET	5	-0.13494	-0.0024132	0.38675	0.63642	GO_bp:go_iodide_transport
GO_bp:go_positive_regulation...148	SET	3	-0.21767	-0.0030155	0.62386	0.63642	GO_bp:go_positive_regulation_of_cellular_response_to_drug
GO_bp:go_positive_regulation...35	SET	6	-0.12185	-0.0023871	0.34904	0.63649	GO_bp:go_positive_regulation_of_anoikis
Curated_gene_sets:ly_aging_o...1	SET	49	-0.043093	-0.0024092	0.12343	0.63651	Curated_gene_sets:ly_aging_old_dn
Curated_gene_sets:benporath_...13	SET	468	-0.016489	-0.0028104	0.047177	0.63665	Curated_gene_sets:benporath_prc2_targets
GO_bp:go_regulation_of_muscl...2	SET	117	-0.029536	-0.002546	0.084498	0.63666	GO_bp:go_regulation_of_muscle_cell_differentiation
Curated_gene_sets:yao_tempor...16	SET	49	-0.039784	-0.0022242	0.1138	0.63668	Curated_gene_sets:yao_temporal_response_to_progesterone_cluster_7
GO_bp:go_oxygen_metabolic_pr...	SET	5	-0.14663	-0.0026224	0.41939	0.63669	GO_bp:go_oxygen_metabolic_process
GO_bp:go_negative_regulation...134	SET	117	-0.031508	-0.002716	0.090051	0.63679	GO_bp:go_negative_regulation_of_cellular_response_to_growth_factor_stimulus
GO_bp:go_trigeminal_nerve_mo...	SET	4	-0.14508	-0.0023207	0.41449	0.63683	GO_bp:go_trigeminal_nerve_morphogenesis
Curated_gene_sets:lee_aging_...1	SET	62	-0.040357	-0.0025369	0.11511	0.63706	Curated_gene_sets:lee_aging_cerebellum_dn
Curated_gene_sets:reactome_i...74	SET	42	-0.045994	-0.0023812	0.13112	0.63712	Curated_gene_sets:reactome_ire1alpha_activates_chaperones
Curated_gene_sets:kumamoto_r...1	SET	8	-0.13031	-0.0029476	0.37147	0.63713	Curated_gene_sets:kumamoto_response_to_nutlin_3a_dn
GO_bp:go_negative_regulation...369	SET	9	-0.12515	-0.0030023	0.35656	0.6372	GO_bp:go_negative_regulation_of_lipase_activity
Curated_gene_sets:reactome_g...56	SET	11	-0.10849	-0.0028772	0.30907	0.63721	Curated_gene_sets:reactome_glycogen_storage_diseases
GO_cc:go_escrt_complex	SET	22	-0.065787	-0.0024666	0.18718	0.63738	GO_cc:go_escrt_complex
GO_bp:go_ammonium_transmembr...	SET	15	-0.095984	-0.0029722	0.27294	0.63745	GO_bp:go_ammonium_transmembrane_transport
GO_bp:go_phagolysosome_assem...	SET	8	-0.12789	-0.0028928	0.36369	0.63745	GO_bp:go_phagolysosome_assembly
GO_bp:go_prenylation	SET	9	-0.10715	-0.0025707	0.30461	0.63749	GO_bp:go_prenylation
Curated_gene_sets:reactome_a...94	SET	10	-0.11161	-0.0028224	0.31703	0.6376	Curated_gene_sets:reactome_apoptotic_cleavage_of_cell_adhesion_proteins
Curated_gene_sets:smid_breas...2	SET	532	-0.014832	-0.0026896	0.042111	0.63766	Curated_gene_sets:smid_breast_cancer_basal_up
Curated_gene_sets:masri_resi...2	SET	14	-0.10378	-0.0031049	0.29463	0.63767	Curated_gene_sets:masri_resistance_to_tamoxifen_and_aromatase_inhibitors_up
GO_bp:go_regulation_of_smad_...2	SET	16	-0.08753	-0.0027993	0.24843	0.6377	GO_bp:go_regulation_of_smad_protein_signal_transduction
GO_bp:go_negative_regulation...124	SET	47	-0.04889	-0.0026771	0.13875	0.63771	GO_bp:go_negative_regulation_of_cell_substrate_adhesion
GO_cc:go_exosome_rnase_compl...	SET	18	-0.075789	-0.0025706	0.21472	0.63794	GO_cc:go_exosome_rnase_complex_
Curated_gene_sets:della_resp...	SET	16	-0.080032	-0.0025595	0.22667	0.63798	Curated_gene_sets:della_response_to_tsa_and_butyrate
GO_mf:go_phosphatidate_phosp...	SET	12	-0.1027	-0.0028447	0.29058	0.63811	GO_mf:go_phosphatidate_phosphatase_activity
Curated_gene_sets:reactome_m...7	SET	76	-0.036847	-0.0025633	0.10415	0.63824	Curated_gene_sets:reactome_mapk6_mapk4_signaling
Curated_gene_sets:reactome_d...75	SET	6	-0.10178	-0.001994	0.28753	0.63832	Curated_gene_sets:reactome_dna_replication_initiation
GO_bp:go_positive_regulation...285	SET	14	-0.091789	-0.0027461	0.25915	0.6384	GO_bp:go_positive_regulation_of_fatty_acid_transport
Curated_gene_sets:reactome_e...48	SET	2	-0.25177	-0.002848	0.71073	0.63842	Curated_gene_sets:reactome_extrinsic_pathway_of_fibrin_clot_formation
GO_bp:go_hormone_catabolic_p...	SET	13	-0.09114	-0.0026275	0.25707	0.63853	GO_bp:go_hormone_catabolic_process
GO_mf:go_mhc_class_ii_protei...2	SET	12	-0.089017	-0.0024657	0.25092	0.63861	GO_mf:go_mhc_class_ii_protein_complex_binding
GO_cc:go_cell_body_fiber	SET	6	-0.14863	-0.0029116	0.41861	0.63872	GO_cc:go_cell_body_fiber
GO_cc:go_non_motile_cilium	SET	113	-0.029624	-0.0025099	0.083239	0.63904	GO_cc:go_non_motile_cilium
Curated_gene_sets:reactome_i...57	SET	6	-0.14828	-0.0029049	0.41651	0.63908	Curated_gene_sets:reactome_interleukin_9_signaling
GO_bp:go_response_to_interle...12	SET	6	-0.14828	-0.0029049	0.41651	0.63908	GO_bp:go_response_to_interleukin_9
GO_bp:go_negative_chemotaxis	SET	38	-0.059715	-0.002941	0.16771	0.6391	GO_bp:go_negative_chemotaxis
GO_bp:go_dendritic_cell_apop...	SET	8	-0.094957	-0.0021479	0.26662	0.63913	GO_bp:go_dendritic_cell_apoptotic_process
Curated_gene_sets:pid_cxcr4_...	SET	86	-0.034757	-0.0025712	0.097574	0.63916	Curated_gene_sets:pid_cxcr4_pathway
Curated_gene_sets:foster_tol...1	SET	346	-0.018854	-0.0027742	0.052925	0.63917	Curated_gene_sets:foster_tolerant_macrophage_dn
GO_bp:go_fungiform_papilla_d...	SET	5	-0.1136	-0.0020317	0.31883	0.6392	GO_bp:go_fungiform_papilla_development
GO_bp:go_protein_targeting_t...4	SET	31	-0.056952	-0.002534	0.15982	0.63921	GO_bp:go_protein_targeting_to_vacuole
GO_cc:go_postsynaptic_specia...1	SET	18	-0.083728	-0.0028399	0.2349	0.63924	GO_cc:go_postsynaptic_specialization_intracellular_component
GO_bp:go_activation_induced_...	SET	5	-0.16132	-0.0028851	0.45235	0.63931	GO_bp:go_activation_induced_cell_death_of_t_cells
GO_bp:go_dorsal_ventral_patt...	SET	70	-0.040854	-0.0027281	0.1145	0.63938	GO_bp:go_dorsal_ventral_pattern_formation
Curated_gene_sets:pid_syndec...4	SET	27	-0.061367	-0.0025485	0.17184	0.63949	Curated_gene_sets:pid_syndecan_4_pathway
Curated_gene_sets:smirnov_re...2	SET	42	-0.050956	-0.0026381	0.14267	0.63951	Curated_gene_sets:smirnov_response_to_ir_2hr_up
Curated_gene_sets:pid_avb3_i...	SET	65	-0.04079	-0.0026251	0.11394	0.63983	Curated_gene_sets:pid_avb3_integrin_pathway
GO_bp:go_fatty_acid_derivati...1	SET	42	-0.04827	-0.002499	0.13483	0.63983	GO_bp:go_fatty_acid_derivative_biosynthetic_process
GO_bp:go_regulation_of_respo...7	SET	21	-0.069785	-0.0025564	0.1949	0.63985	GO_bp:go_regulation_of_response_to_extracellular_stimulus
Curated_gene_sets:cromer_met...1	SET	70	-0.038009	-0.0025381	0.10612	0.63988	Curated_gene_sets:cromer_metastasis_dn
GO_cc:go_proteasome_core_com...1	SET	17	-0.081061	-0.0026721	0.22626	0.63992	GO_cc:go_proteasome_core_complex
GO_mf:go_peroxisome_targetin...	SET	5	-0.17886	-0.0031987	0.49921	0.63993	GO_mf:go_peroxisome_targeting_sequence_binding
GO_bp:go_chaperone_mediated_...1	SET	13	-0.093509	-0.0026958	0.26058	0.64014	GO_bp:go_chaperone_mediated_autophagy
GO_bp:go_cell_volume_homeost...	SET	28	-0.063576	-0.0026886	0.1771	0.64019	GO_bp:go_cell_volume_homeostasis
GO_bp:go_centrosome_separati...	SET	15	-0.075749	-0.0023456	0.21101	0.64019	GO_bp:go_centrosome_separation
GO_bp:go_establishment_of_ly...	SET	10	-0.10357	-0.002619	0.28846	0.64021	GO_bp:go_establishment_of_lymphocyte_polarity
Curated_gene_sets:pid_pi3k_p...	SET	31	-0.059734	-0.0026578	0.16637	0.64022	Curated_gene_sets:pid_pi3k_plc_trk_pathway
GO_cc:go_escrt_iii_complex	SET	10	-0.095022	-0.0024029	0.26465	0.64022	GO_cc:go_escrt_iii_complex
GO_bp:go_glycoprotein_catabo...	SET	13	-0.096941	-0.0027948	0.26991	0.64026	GO_bp:go_glycoprotein_catabolic_process
Curated_gene_sets:wakabayash...5	SET	133	-0.027574	-0.0025329	0.07673	0.64034	Curated_gene_sets:wakabayashi_adipogenesis_pparg_rxra_bound_with_h4k20me1_mark
GO_bp:go_regulation_of_metal...3	SET	11	-0.11552	-0.0030638	0.32143	0.64035	GO_bp:go_regulation_of_metallopeptidase_activity
GO_bp:go_calcineurin_mediate...	SET	39	-0.053765	-0.0026825	0.14958	0.64036	GO_bp:go_calcineurin_mediated_signaling
GO_bp:go_process_utilizing_a...	SET	405	-0.016289	-0.0025881	0.045291	0.64045	GO_bp:go_process_utilizing_autophagic_mechanism
GO_bp:go_multi_organism_cell...1	SET	5	-0.1484	-0.0026539	0.41253	0.64047	GO_bp:go_multi_organism_cellular_localization
GO_mf:go_neuropeptide_y_rece...	SET	6	-0.15664	-0.0030685	0.43537	0.64049	GO_mf:go_neuropeptide_y_receptor_activity
Curated_gene_sets:nakamura_m...2	SET	35	-0.060396	-0.002855	0.16778	0.64056	Curated_gene_sets:nakamura_metastasis_model_dn
GO_bp:go_negative_regulation...713	SET	8	-0.12192	-0.0027578	0.33837	0.64069	GO_bp:go_negative_regulation_of_vascular_smooth_muscle_cell_differentiation
GO_bp:go_muscle_structure_de...	SET	500	-0.015317	-0.0026955	0.042485	0.64077	GO_bp:go_muscle_structure_development
GO_bp:go_carbohydrate_mediat...	SET	7	-0.13913	-0.0029439	0.38584	0.64079	GO_bp:go_carbohydrate_mediated_signaling
Curated_gene_sets:sengupta_n...2	SET	263	-0.021813	-0.0028058	0.060458	0.64087	Curated_gene_sets:sengupta_nasopharyngeal_carcinoma_up
Curated_gene_sets:watanabe_u...1	SET	14	-0.080503	-0.0024084	0.22305	0.64092	Curated_gene_sets:watanabe_ulcerative_colitis_with_cancer_dn
GO_bp:go_positive_regulation...527	SET	6	-0.15354	-0.0030078	0.42518	0.64099	GO_bp:go_positive_regulation_of_mucus_secretion
GO_bp:go_positive_regulation...100	SET	10	-0.10136	-0.002563	0.28063	0.64101	GO_bp:go_positive_regulation_of_catecholamine_secretion
Curated_gene_sets:fournier_a...5	SET	8	-0.10831	-0.0024499	0.29962	0.64113	Curated_gene_sets:fournier_acinar_development_late_up
Curated_gene_sets:reactome_g...71	SET	16	-0.088611	-0.0028338	0.24507	0.64117	Curated_gene_sets:reactome_growth_hormone_receptor_signaling
GO_bp:go_phosphorylated_carb...	SET	13	-0.098445	-0.0028381	0.27188	0.64135	GO_bp:go_phosphorylated_carbohydrate_dephosphorylation
Curated_gene_sets:hahtola_ct...2	SET	14	-0.094264	-0.0028201	0.26027	0.64139	Curated_gene_sets:hahtola_ctcl_pathogenesis
GO_bp:go_trna_modification	SET	73	-0.03732	-0.0025447	0.10288	0.6416	GO_bp:go_trna_modification
GO_mf:go_actin_dependent_atp...	SET	12	-0.10535	-0.0029181	0.29014	0.64173	GO_mf:go_actin_dependent_atpase_activity
GO_bp:go_dipeptide_transmemb...	SET	5	-0.12038	-0.0021529	0.33152	0.64174	GO_bp:go_dipeptide_transmembrane_transport
GO_bp:go_aromatic_amino_acid...2	SET	10	-0.12377	-0.0031298	0.3404	0.64192	GO_bp:go_aromatic_amino_acid_family_metabolic_process
GO_bp:go_positive_regulation...118	SET	555	-0.014551	-0.002693	0.040001	0.64198	GO_bp:go_positive_regulation_of_cell_death
GO_bp:go_positive_regulation...480	SET	5	-0.17532	-0.0031354	0.48196	0.64198	GO_bp:go_positive_regulation_of_meiosis_i
GO_bp:go_alpha_beta_t_cell_d...	SET	85	-0.038419	-0.0028256	0.10558	0.64203	GO_bp:go_alpha_beta_t_cell_differentiation
Curated_gene_sets:coulouarn_...1	SET	107	-0.03054	-0.0025184	0.083737	0.64233	Curated_gene_sets:coulouarn_temporal_tgfb1_signature_dn
GO_bp:go_pre_mirna_processing	SET	14	-0.089216	-0.0026691	0.24454	0.64238	GO_bp:go_pre_mirna_processing
GO_bp:go_negative_regulation...458	SET	243	-0.022999	-0.0028455	0.063021	0.64242	GO_bp:go_negative_regulation_of_nervous_system_development
GO_mf:go_snap_receptor_activ...	SET	27	-0.071125	-0.0029538	0.19488	0.64243	GO_mf:go_snap_receptor_activity
GO_cc:go_stereocilium_tip	SET	16	-0.093788	-0.0029994	0.25649	0.64269	GO_cc:go_stereocilium_tip
GO_bp:go_proximal_distal_pat...1	SET	20	-0.090671	-0.0032415	0.24792	0.64271	GO_bp:go_proximal_distal_pattern_formation
GO_bp:go_response_to_stilben...	SET	4	-0.19381	-0.0031003	0.52958	0.6428	GO_bp:go_response_to_stilbenoid
GO_bp:go_positive_regulation...756	SET	29	-0.065231	-0.0028073	0.17819	0.64284	GO_bp:go_positive_regulation_of_sprouting_angiogenesis
GO_bp:go_pancreas_development	SET	61	-0.043852	-0.0027343	0.11974	0.6429	GO_bp:go_pancreas_development
GO_bp:go_multicellular_organ...4	SET	391	-0.017342	-0.0027085	0.047325	0.64298	GO_bp:go_multicellular_organismal_homeostasis
Curated_gene_sets:reactome_n...22	SET	23	-0.070978	-0.0027209	0.19352	0.6431	Curated_gene_sets:reactome_negative_regulation_of_fgfr4_signaling
GO_bp:go_negative_regulation...319	SET	12	-0.098782	-0.0027362	0.2693	0.64311	GO_bp:go_negative_regulation_of_interferon_beta_production
GO_bp:go_ornithine_transport	SET	5	-0.17269	-0.0030883	0.47054	0.64319	GO_bp:go_ornithine_transport
Curated_gene_sets:sa_fas_sig...	SET	7	-0.10645	-0.0022524	0.29	0.64321	Curated_gene_sets:sa_fas_signaling
GO_bp:go_tissue_morphogenesis	SET	525	-0.015136	-0.0027272	0.041228	0.64324	GO_bp:go_tissue_morphogenesis
GO_bp:go_negative_regulation...57	SET	27	-0.066234	-0.0027507	0.18034	0.64329	GO_bp:go_negative_regulation_of_blood_circulation
Curated_gene_sets:zheng_foxp...4	SET	11	-0.10525	-0.0027912	0.28647	0.64333	Curated_gene_sets:zheng_foxp3_targets_in_thymus_dn
Curated_gene_sets:reactome_e...1	SET	8	-0.11327	-0.0025621	0.30824	0.64336	Curated_gene_sets:reactome_e2f_enabled_inhibition_of_pre_replication_complex_formation
GO_cc:go_endoplasmic_reticul...3	SET	18	-0.070647	-0.0023962	0.19222	0.64338	GO_cc:go_endoplasmic_reticulum_exit_site
Curated_gene_sets:biocarta_i...17	SET	14	-0.093617	-0.0028007	0.25463	0.64344	Curated_gene_sets:biocarta_il7_pathway
Curated_gene_sets:sa_reg_cas...	SET	11	-0.10019	-0.0026571	0.27233	0.64352	Curated_gene_sets:sa_reg_cascade_of_cyclin_expr
GO_mf:go_oxidoreductase_acti...27	SET	51	-0.046454	-0.0026494	0.12618	0.64362	GO_mf:go_oxidoreductase_activity_acting_on_the_ch_ch_group_of_donors
Curated_gene_sets:watanabe_c...1	SET	49	-0.048005	-0.0026838	0.13039	0.64363	Curated_gene_sets:watanabe_colon_cancer_msi_vs_mss_dn
GO_bp:go_positive_regulation...272	SET	10	-0.10913	-0.0027597	0.29618	0.64374	GO_bp:go_positive_regulation_of_execution_phase_of_apoptosis
GO_bp:go_regulation_of_inwar...	SET	2	-0.27085	-0.0030638	0.73502	0.64374	GO_bp:go_regulation_of_inward_rectifier_potassium_channel_activity
GO_mf:go_channel_regulator_a...	SET	116	-0.032348	-0.0027766	0.087712	0.64386	GO_mf:go_channel_regulator_activity
Curated_gene_sets:senese_hda...5	SET	96	-0.035736	-0.0027922	0.096838	0.64394	Curated_gene_sets:senese_hdac2_targets_dn
GO_bp:go_maintenance_of_post...	SET	2	-0.28564	-0.0032311	0.77398	0.64395	GO_bp:go_maintenance_of_postsynaptic_specialization_structure
GO_bp:go_mitochondrion_distr...	SET	11	-0.15174	-0.0040243	0.41081	0.64407	GO_bp:go_mitochondrion_distribution
GO_bp:go_pigment_granule_org...	SET	19	-0.077336	-0.0026949	0.20935	0.64409	GO_bp:go_pigment_granule_organization
GO_bp:go_proline_transmembra...	SET	7	-0.14914	-0.0031558	0.40364	0.64412	GO_bp:go_proline_transmembrane_transport
GO_mf:go_l_proline_transmemb...	SET	7	-0.14914	-0.0031558	0.40364	0.64412	GO_mf:go_l_proline_transmembrane_transporter_activity
GO_bp:go_histone_exchange	SET	43	-0.046592	-0.0024406	0.12585	0.64439	GO_bp:go_histone_exchange
Curated_gene_sets:hollern_ad...	SET	11	-0.099134	-0.0026291	0.26758	0.64449	Curated_gene_sets:hollern_adenomyoepithelial_breast_tumor
GO_mf:go_calcium_dependent_p...3	SET	48	-0.053096	-0.0029381	0.1433	0.6445	GO_mf:go_calcium_dependent_protein_binding
Curated_gene_sets:bogni_trea...2	SET	22	-0.068671	-0.0025747	0.18519	0.64461	Curated_gene_sets:bogni_treatment_related_myeloid_leukemia_up
GO_cc:go_chloride_channel_co...	SET	36	-0.05996	-0.0028745	0.16164	0.64466	GO_cc:go_chloride_channel_complex
GO_bp:go_organic_hydroxy_com...4	SET	199	-0.024672	-0.0027663	0.0665	0.64468	GO_bp:go_organic_hydroxy_compound_transport
GO_bp:go_positive_regulation...149	SET	21	-0.075538	-0.0027671	0.20357	0.64471	GO_bp:go_positive_regulation_of_cellular_response_to_insulin_stimulus
GO_bp:go_dendritic_transport	SET	7	-0.14478	-0.0030635	0.38989	0.64481	GO_bp:go_dendritic_transport
Curated_gene_sets:casorelli_...3	SET	32	-0.066794	-0.0030194	0.17962	0.645	Curated_gene_sets:casorelli_apl_secondary_vs_de_novo_up
Curated_gene_sets:reactome_c...6	SET	7	-0.15969	-0.0033789	0.42937	0.64502	Curated_gene_sets:reactome_calcitonin_like_ligand_receptors
GO_bp:go_response_to_nitrosa...	SET	10	-0.12121	-0.0030652	0.32589	0.64503	GO_bp:go_response_to_nitrosative_stress
GO_bp:go_phenol_containing_c...2	SET	4	-0.20835	-0.0033328	0.55951	0.64519	GO_bp:go_phenol_containing_compound_catabolic_process
GO_bp:go_iron_ion_homeostasis	SET	72	-0.041075	-0.0027815	0.11019	0.64534	GO_bp:go_iron_ion_homeostasis
Curated_gene_sets:fischer_g1...	SET	172	-0.02523	-0.0026322	0.067555	0.6456	Curated_gene_sets:fischer_g1_s_cell_cycle
Curated_gene_sets:wood_ebv_e...1	SET	42	-0.051353	-0.0026586	0.13738	0.64572	Curated_gene_sets:wood_ebv_ebna1_targets_dn
GO_mf:go_oxidoreductase_acti...34	SET	15	-0.083541	-0.0025869	0.22337	0.6458	GO_mf:go_oxidoreductase_activity_acting_on_the_ch_nh_group_of_donors_nad_or_nadp_as_acceptor
GO_bp:go_regulation_of_symbi...	SET	181	-0.025914	-0.0027726	0.06925	0.64587	GO_bp:go_regulation_of_symbiosis_encompassing_mutualism_through_parasitism
Curated_gene_sets:reactome_s...147	SET	14	-0.086307	-0.0025821	0.23057	0.64592	Curated_gene_sets:reactome_synthesis_of_bile_acids_and_bile_salts_via_24_hydroxycholesterol
Curated_gene_sets:gu_pdef_ta...2	SET	53	-0.053896	-0.0031333	0.14389	0.646	Curated_gene_sets:gu_pdef_targets_up
Curated_gene_sets:reactome_c...68	SET	5	-0.14188	-0.0025374	0.37874	0.64603	Curated_gene_sets:reactome_clec7a_inflammasome_pathway
Curated_gene_sets:bredemeyer...3	SET	31	-0.068375	-0.0030422	0.18248	0.64605	Curated_gene_sets:bredemeyer_rag_signaling_via_atm_not_via_nfkb_dn
GO_bp:go_folic_acid_containi...	SET	7	-0.13041	-0.0027593	0.34799	0.64607	GO_bp:go_folic_acid_containing_compound_biosynthetic_process
Curated_gene_sets:pellicciot...2	SET	52	-0.044208	-0.0025458	0.11796	0.64608	Curated_gene_sets:pellicciotta_hdac_in_antigen_presentation_up
Curated_gene_sets:reactome_a...77	SET	8	-0.13483	-0.0030497	0.35954	0.64617	Curated_gene_sets:reactome_ampk_inhibits_chrebp_transcriptional_activation_activity
Curated_gene_sets:phong_tnf_...2	SET	192	-0.025671	-0.0028279	0.068448	0.64618	Curated_gene_sets:phong_tnf_response_via_p38_complete
GO_cc:go_ficolin_1_rich_gran...2	SET	46	-0.056645	-0.0030686	0.15097	0.64624	GO_cc:go_ficolin_1_rich_granule_membrane
GO_mf:go_adenosine_deaminase...	SET	9	-0.12094	-0.0029015	0.32226	0.64627	GO_mf:go_adenosine_deaminase_activity
Curated_gene_sets:barrier_co...2	SET	32	-0.059262	-0.0026789	0.15791	0.64628	Curated_gene_sets:barrier_colon_cancer_recurrence_up
Curated_gene_sets:reactome_a...119	SET	62	-0.042758	-0.0026878	0.11387	0.64635	Curated_gene_sets:reactome_aurka_activation_by_tpx2
GO_bp:go_lymph_vessel_develo...	SET	20	-0.084623	-0.0030253	0.22521	0.64645	GO_bp:go_lymph_vessel_development
GO_cc:go_postsynaptic_endoso...	SET	10	-0.10153	-0.0025675	0.27004	0.64653	GO_cc:go_postsynaptic_endosome
Curated_gene_sets:pid_ap1_pa...	SET	58	-0.04891	-0.0029741	0.13006	0.64656	Curated_gene_sets:pid_ap1_pathway
GO_bp:go_proteolysis	SET	1395	-0.0097618	-0.0027833	0.025958	0.64656	GO_bp:go_proteolysis
GO_bp:go_regulation_of_ventr...2	SET	5	-0.17421	-0.0031156	0.46319	0.64658	GO_bp:go_regulation_of_ventricular_cardiac_muscle_cell_membrane_depolarization
GO_bp:go_cellular_lipid_meta...	SET	731	-0.01293	-0.0027302	0.034325	0.64679	GO_bp:go_cellular_lipid_metabolic_process
GO_mf:go_intermediate_filame...	SET	10	-0.1042	-0.0026349	0.27651	0.64685	GO_mf:go_intermediate_filament_binding
Curated_gene_sets:reactome_s...68	SET	10	-0.12468	-0.0031528	0.33057	0.64697	Curated_gene_sets:reactome_signaling_by_notch1_hd_domain_mutants_in_cancer
GO_bp:go_positive_regulation...269	SET	50	-0.049645	-0.0028036	0.13162	0.64697	GO_bp:go_positive_regulation_of_establishment_of_protein_localization_to_mitochondrion
GO_cc:go_protein_kinase_comp...	SET	87	-0.038247	-0.0028457	0.1013	0.64712	GO_cc:go_protein_kinase_complex
Curated_gene_sets:reactome_r...22	SET	50	-0.04893	-0.0027632	0.12957	0.64714	Curated_gene_sets:reactome_regulation_of_actin_dynamics_for_phagocytic_cup_formation
GO_bp:go_regulation_of_xenop...	SET	4	-0.16833	-0.0026927	0.44541	0.64725	GO_bp:go_regulation_of_xenophagy
GO_bp:go_protein_insertion_i...4	SET	40	-0.051578	-0.0026061	0.13643	0.64731	GO_bp:go_protein_insertion_into_mitochondrial_membrane
Curated_gene_sets:reactome_s...70	SET	5	-0.18085	-0.0032343	0.47817	0.64736	Curated_gene_sets:reactome_signaling_by_notch1_t_7_9_notch1:m1580_k2555_translocation_mutant
GO_bp:go_renal_water_transpo...	SET	7	-0.1579	-0.0033411	0.4175	0.64736	GO_bp:go_renal_water_transport
GO_mf:go_heparan_sulfate_glu...	SET	7	-0.14301	-0.003026	0.37802	0.6474	GO_mf:go_heparan_sulfate_glucosamine_3_sulfotransferase_1_activity
Curated_gene_sets:mizushima_...	SET	16	-0.087341	-0.0027932	0.23074	0.64748	Curated_gene_sets:mizushima_autophagosome_formation
GO_bp:go_b_1_b_cell_differen...	SET	4	-0.16933	-0.0027087	0.44729	0.6475	GO_bp:go_b_1_b_cell_differentiation
GO_bp:go_regulation_of_clath...	SET	13	-0.098713	-0.0028459	0.26066	0.64754	GO_bp:go_regulation_of_clathrin_dependent_endocytosis
GO_bp:go_negative_regulation...202	SET	32	-0.057791	-0.0026124	0.15244	0.64769	GO_bp:go_negative_regulation_of_dna_recombination
Curated_gene_sets:katsanou_e...2	SET	137	-0.030142	-0.0028098	0.079412	0.64787	Curated_gene_sets:katsanou_elavl1_targets_up
Curated_gene_sets:petretto_l...2	SET	5	-0.14892	-0.0026633	0.39222	0.64791	Curated_gene_sets:petretto_left_ventricle_mass_qtl_cis_up
Curated_gene_sets:grandvaux_...2	SET	16	-0.096613	-0.0030897	0.25417	0.64807	Curated_gene_sets:grandvaux_irf3_targets_dn
Curated_gene_sets:figueroa_a...8	SET	88	-0.039055	-0.0029224	0.1027	0.64812	Curated_gene_sets:figueroa_aml_methylation_cluster_4_up
GO_bp:go_urinary_tract_smoot...	SET	5	-0.17328	-0.0030989	0.45492	0.64836	GO_bp:go_urinary_tract_smooth_muscle_contraction
GO_bp:go_er_overload_response	SET	12	-0.11359	-0.0031463	0.29797	0.64847	GO_bp:go_er_overload_response
Curated_gene_sets:han_jnk_si...2	SET	27	-0.071387	-0.0029646	0.18725	0.64849	Curated_gene_sets:han_jnk_singaling_up
Curated_gene_sets:nagy_tftc_...	SET	16	-0.07768	-0.0024843	0.20373	0.6485	Curated_gene_sets:nagy_tftc_components_human
Curated_gene_sets:biocarta_h...6	SET	12	-0.10726	-0.0029711	0.28108	0.64862	Curated_gene_sets:biocarta_hif_pathway
GO_bp:go_retinal_metabolic_p...	SET	14	-0.09288	-0.0027787	0.24338	0.64863	GO_bp:go_retinal_metabolic_process
GO_cc:go_n_terminal_protein_...	SET	9	-0.12202	-0.0029273	0.31959	0.64869	GO_cc:go_n_terminal_protein_acetyltransferase_complex
Curated_gene_sets:biocarta_p...6	SET	19	-0.083641	-0.0029146	0.21882	0.64885	Curated_gene_sets:biocarta_par1_pathway
Curated_gene_sets:reactome_e...9	SET	8	-0.12619	-0.0028543	0.33011	0.64886	Curated_gene_sets:reactome_egfr_transactivation_by_gastrin
GO_bp:go_complement_activati...1	SET	52	-0.051574	-0.00297	0.13468	0.64911	GO_bp:go_complement_activation
Curated_gene_sets:biocarta_f...9	SET	6	-0.13848	-0.0027129	0.36155	0.64915	Curated_gene_sets:biocarta_fxr_pathway
GO_bp:go_lens_fiber_cell_dif...	SET	26	-0.071479	-0.0029131	0.18647	0.64926	GO_bp:go_lens_fiber_cell_differentiation
Curated_gene_sets:dasu_il6_s...1	SET	7	-0.13803	-0.0029207	0.35985	0.64935	Curated_gene_sets:dasu_il6_signaling_dn
Curated_gene_sets:reactome_s...121	SET	26	-0.066953	-0.0027286	0.17453	0.64937	Curated_gene_sets:reactome_sulfur_amino_acid_metabolism
GO_bp:go_ovulation_cycle_pro...	SET	43	-0.053423	-0.0027984	0.13926	0.64937	GO_bp:go_ovulation_cycle_process
GO_bp:go_negative_regulation...479	SET	5	-0.15404	-0.0027548	0.40124	0.64947	GO_bp:go_negative_regulation_of_norepinephrine_secretion
Curated_gene_sets:reactome_a...25	SET	34	-0.059064	-0.0027519	0.15381	0.64951	Curated_gene_sets:reactome_activation_of_atr_in_response_to_replication_stress
Curated_gene_sets:turashvili...1	SET	3	-0.18878	-0.0026152	0.49153	0.64953	Curated_gene_sets:turashvili_breast_carcinoma_ductal_vs_lobular_dn
GO_bp:go_extrinsic_apoptotic...2	SET	69	-0.045883	-0.003042	0.11936	0.64966	GO_bp:go_extrinsic_apoptotic_signaling_pathway_via_death_domain_receptors
GO_bp:go_cgmp_catabolic_proc...	SET	5	-0.16277	-0.002911	0.42327	0.64972	GO_bp:go_cgmp_catabolic_process
Curated_gene_sets:gaussmann_...5	SET	16	-0.091102	-0.0029135	0.2368	0.64977	Curated_gene_sets:gaussmann_mll_af4_fusion_targets_c_dn
Curated_gene_sets:pid_hedgeh...2	SET	41	-0.053896	-0.0027569	0.14003	0.64984	Curated_gene_sets:pid_hedgehog_gli_pathway
GO_bp:go_regulation_of_cell_...17	SET	355	-0.019022	-0.0028341	0.049371	0.64998	GO_bp:go_regulation_of_cell_cycle_phase_transition
Curated_gene_sets:onken_uvea...1	SET	450	-0.016402	-0.0027428	0.042521	0.65015	Curated_gene_sets:onken_uveal_melanoma_dn
Curated_gene_sets:sakai_tumo...1	SET	74	-0.041623	-0.0028573	0.10789	0.65017	Curated_gene_sets:sakai_tumor_infiltrating_monocytes_dn
Curated_gene_sets:reactome_r...41	SET	100	-0.038377	-0.0030601	0.099389	0.6503	Curated_gene_sets:reactome_regulation_of_insulin_like_growth_factor_igf_transport_and_uptake_by_insulin_like_growth_factor_binding_proteins_igfbps
Curated_gene_sets:reactome_c...116	SET	22	-0.071978	-0.0026987	0.18628	0.6504	Curated_gene_sets:reactome_cytosolic_trna_aminoacylation
GO_bp:go_negative_regulation...624	SET	38	-0.057614	-0.0028375	0.14896	0.65053	GO_bp:go_negative_regulation_of_smooth_muscle_cell_proliferation
Curated_gene_sets:noushmehr_...1	SET	6	-0.15448	-0.0030264	0.39887	0.65073	Curated_gene_sets:noushmehr_gbm_germline_mutated
GO_bp:go_positive_regulation...849	SET	10	-0.11929	-0.0030164	0.30784	0.6508	GO_bp:go_positive_regulation_of_tumor_necrosis_factor_secretion
Curated_gene_sets:reactome_p...77	SET	6	-0.1647	-0.0032266	0.42493	0.65084	Curated_gene_sets:reactome_pp2a_mediated_dephosphorylation_of_key_metabolic_factors
GO_bp:go_membranous_septum_m...	SET	6	-0.1729	-0.0033872	0.4458	0.65093	GO_bp:go_membranous_septum_morphogenesis
GO_bp:go_positive_regulation...130	SET	18	-0.086187	-0.0029233	0.22222	0.65093	GO_bp:go_positive_regulation_of_cell_migration_involved_in_sprouting_angiogenesis
Curated_gene_sets:reactome_d...53	SET	51	-0.056502	-0.0032225	0.14563	0.65098	Curated_gene_sets:reactome_diseases_associated_with_o_glycosylation_of_proteins
GO_cc:go_rna_cap_binding_com...	SET	8	-0.12768	-0.0028881	0.32896	0.65104	GO_cc:go_rna_cap_binding_complex
GO_bp:go_positive_regulation...397	SET	5	-0.14445	-0.0025833	0.37198	0.65111	GO_bp:go_positive_regulation_of_interleukin_23_production
GO_bp:go_actin_crosslink_for...	SET	8	-0.12393	-0.0028033	0.31854	0.65138	GO_bp:go_actin_crosslink_formation
GO_bp:go_negative_regulation...521	SET	21	-0.071708	-0.0026269	0.18419	0.65148	GO_bp:go_negative_regulation_of_plasma_membrane_bounded_cell_projection_assembly
GO_mf:go_annealing_activity	SET	9	-0.11253	-0.0026998	0.28896	0.65153	GO_mf:go_annealing_activity
Curated_gene_sets:reactome_r...51	SET	6	-0.15961	-0.0031269	0.40963	0.6516	Curated_gene_sets:reactome_regulation_of_pten_localization
Curated_gene_sets:kim_lrrc3b...	SET	18	-0.078016	-0.0026462	0.20013	0.65167	Curated_gene_sets:kim_lrrc3b_targets
GO_bp:go_regulation_of_perox...	SET	10	-0.13659	-0.003454	0.34992	0.65185	GO_bp:go_regulation_of_peroxisome_proliferator_activated_receptor_signaling_pathway
Curated_gene_sets:turjanski_...5	SET	4	-0.17364	-0.0027776	0.44482	0.65186	Curated_gene_sets:turjanski_mapk8_and_mapk9_targets
GO_bp:go_establishment_of_pi...	SET	20	-0.077389	-0.0027667	0.19811	0.65196	GO_bp:go_establishment_of_pigment_granule_localization
GO_bp:go_regulation_of_sodiu...2	SET	48	-0.053303	-0.0029495	0.13644	0.65198	GO_bp:go_regulation_of_sodium_ion_transmembrane_transport
GO_mf:go_5s_rrna_binding	SET	10	-0.1041	-0.0026325	0.26625	0.65209	GO_mf:go_5s_rrna_binding
Curated_gene_sets:kegg_porph...	SET	34	-0.068975	-0.0032137	0.17637	0.65213	Curated_gene_sets:kegg_porphyrin_and_chlorophyll_metabolism
GO_mf:go_cadmium_ion_binding	SET	4	-0.16086	-0.0025732	0.41087	0.65229	GO_mf:go_cadmium_ion_binding
GO_mf:go_cell_adhesive_prote...	SET	5	-0.20338	-0.0036372	0.51859	0.65253	GO_mf:go_cell_adhesive_protein_binding_involved_in_bundle_of_his_cell_purkinje_myocyte_communication
GO_bp:go_negative_regulation...58	SET	33	-0.065771	-0.0030191	0.1674	0.6528	GO_bp:go_negative_regulation_of_blood_pressure
Curated_gene_sets:schaeffer_...12	SET	28	-0.067017	-0.0028341	0.17052	0.65284	Curated_gene_sets:schaeffer_prostate_development_and_cancer_box4_dn
GO_bp:go_establishment_of_pr...10	SET	40	-0.057731	-0.002917	0.14683	0.6529	GO_bp:go_establishment_of_protein_localization_to_vacuole
GO_bp:go_import_across_plasm...	SET	97	-0.038251	-0.0030042	0.097257	0.65295	GO_bp:go_import_across_plasma_membrane
GO_bp:go_spleen_development	SET	30	-0.072607	-0.0031781	0.18452	0.65302	GO_bp:go_spleen_development
Curated_gene_sets:chassot_sk...	SET	7	-0.15818	-0.003347	0.40168	0.65313	Curated_gene_sets:chassot_skin_wound
GO_bp:go_mononuclear_cell_mi...	SET	69	-0.043897	-0.0029104	0.11142	0.6532	GO_bp:go_mononuclear_cell_migration
GO_bp:go_chromatin_assembly_...	SET	121	-0.031281	-0.0027418	0.079377	0.65324	GO_bp:go_chromatin_assembly_or_disassembly
GO_bp:go_response_to_transfo...	SET	200	-0.027394	-0.0030791	0.069468	0.65333	GO_bp:go_response_to_transforming_growth_factor_beta
GO_mf:go_retinal_dehydrogena...	SET	8	-0.13695	-0.0030978	0.34712	0.65341	GO_mf:go_retinal_dehydrogenase_activity
GO_bp:go_negative_regulation...696	SET	6	-0.11364	-0.0022262	0.28795	0.65345	GO_bp:go_negative_regulation_of_tumor_necrosis_factor_biosynthetic_process
Curated_gene_sets:dazard_uv_...1	SET	44	-0.05895	-0.0031236	0.14933	0.65349	Curated_gene_sets:dazard_uv_response_cluster_g1
GO_bp:go_negative_regulation...333	SET	4	-0.1838	-0.0029402	0.46555	0.6535	GO_bp:go_negative_regulation_of_interleukin_4_production
Curated_gene_sets:zeilstra_c...2	SET	8	-0.13059	-0.002954	0.33076	0.65351	Curated_gene_sets:zeilstra_cd44_targets_up
Curated_gene_sets:reactome_d...86	SET	70	-0.044347	-0.0029613	0.11231	0.65353	Curated_gene_sets:reactome_downstream_signaling_events_of_b_cell_receptor_bcr
GO_mf:go_acetylcholine_bindi...	SET	13	-0.11345	-0.0032708	0.28712	0.65363	GO_mf:go_acetylcholine_binding
GO_bp:go_regulation_of_stero...1	SET	73	-0.043082	-0.0029376	0.10899	0.65369	GO_bp:go_regulation_of_steroid_biosynthetic_process
GO_bp:go_negative_regulation...17	SET	15	-0.09752	-0.0030198	0.24667	0.6537	GO_bp:go_negative_regulation_of_adherens_junction_organization
GO_bp:go_muscular_septum_mor...	SET	4	-0.21182	-0.0033884	0.53536	0.65382	GO_bp:go_muscular_septum_morphogenesis
GO_bp:go_negative_regulation...424	SET	6	-0.13665	-0.002677	0.34518	0.6539	GO_bp:go_negative_regulation_of_mitochondrial_outer_membrane_permeabilization_involved_in_apoptotic_signaling_pathway
Curated_gene_sets:reactome_i...62	SET	251	-0.022965	-0.002887	0.057984	0.65397	Curated_gene_sets:reactome_intracellular_signaling_by_second_messengers
GO_bp:go_negative_regulation...466	SET	9	-0.14152	-0.0033953	0.35717	0.65403	GO_bp:go_negative_regulation_of_neuron_migration
GO_bp:go_amp_biosynthetic_pr...	SET	4	-0.16917	-0.002706	0.42685	0.65406	GO_bp:go_amp_biosynthetic_process
Curated_gene_sets:benporath_...15	SET	620	-0.015221	-0.0029711	0.038394	0.65411	Curated_gene_sets:benporath_sox2_targets
Curated_gene_sets:sesto_resp...9	SET	60	-0.046811	-0.0028949	0.11802	0.65418	Curated_gene_sets:sesto_response_to_uv_c8
GO_bp:go_glomerular_epitheli...3	SET	16	-0.097843	-0.0031291	0.24666	0.65419	GO_bp:go_glomerular_epithelium_development
Curated_gene_sets:mikkelsen_...11	SET	65	-0.046264	-0.0029774	0.11661	0.65422	Curated_gene_sets:mikkelsen_ips_hcp_with_h3_unmethylated
GO_bp:go_regulation_of_calci...1	SET	6	-0.16246	-0.0031826	0.40946	0.65423	GO_bp:go_regulation_of_calcidiol_1_monooxygenase_activity
GO_bp:go_cerebellar_purkinje...4	SET	9	-0.10255	-0.0024603	0.25844	0.65424	GO_bp:go_cerebellar_purkinje_cell_layer_morphogenesis
Curated_gene_sets:reactome_f...13	SET	68	-0.044024	-0.0028976	0.11088	0.65434	Curated_gene_sets:reactome_fceri_mediated_nf_kb_activation
Curated_gene_sets:xu_respons...4	SET	12	-0.093493	-0.0025897	0.23494	0.65466	Curated_gene_sets:xu_response_to_tretinoin_up
GO_bp:go_regulation_of_histo...5	SET	7	-0.14521	-0.0030726	0.36478	0.65471	GO_bp:go_regulation_of_histone_h3_k27_methylation
GO_bp:go_regulation_of_cell_...40	SET	166	-0.029436	-0.0030176	0.073899	0.6548	GO_bp:go_regulation_of_cell_substrate_adhesion
GO_bp:go_dna_double_strand_b...1	SET	22	-0.082934	-0.0031095	0.20816	0.65484	GO_bp:go_dna_double_strand_break_processing
Curated_gene_sets:reactome_m...84	SET	8	-0.12294	-0.0027809	0.30846	0.65489	Curated_gene_sets:reactome_mrna_editing
GO_cc:go_pcg_protein_complex	SET	35	-0.058589	-0.0027696	0.14699	0.6549	GO_cc:go_pcg_protein_complex
Curated_gene_sets:mikkelsen_...29	SET	269	-0.024071	-0.0031307	0.060344	0.65501	Curated_gene_sets:mikkelsen_npc_hcp_with_h3k27me3
GO_bp:go_indole_containing_c...2	SET	9	-0.13667	-0.0032788	0.34252	0.65505	GO_bp:go_indole_containing_compound_catabolic_process
GO_bp:go_asymmetric_neurobla...	SET	5	-0.19917	-0.003562	0.49902	0.6551	GO_bp:go_asymmetric_neuroblast_division
GO_bp:go_calcium_mediated_si...2	SET	14	-0.10602	-0.0031718	0.26561	0.65511	GO_bp:go_calcium_mediated_signaling_using_intracellular_calcium_source
GO_bp:go_viral_translational...	SET	5	-0.20315	-0.0036332	0.50867	0.65519	GO_bp:go_viral_translational_termination_reinitiation
Curated_gene_sets:winter_hyp...2	SET	186	-0.028114	-0.0030488	0.070362	0.65526	Curated_gene_sets:winter_hypoxia_metagene
Curated_gene_sets:ray_alzhei...	SET	13	-0.10099	-0.0029116	0.25273	0.65527	Curated_gene_sets:ray_alzheimers_disease
GO_mf:go_y_form_dna_binding	SET	5	-0.17113	-0.0030605	0.42818	0.6553	GO_mf:go_y_form_dna_binding
GO_bp:go_regulation_of_respo...8	SET	17	-0.084897	-0.0027985	0.21228	0.65539	GO_bp:go_regulation_of_response_to_food
Curated_gene_sets:krishnan_f...2	SET	5	-0.18802	-0.0033625	0.47008	0.65541	Curated_gene_sets:krishnan_furin_targets_up
GO_bp:go_glossopharyngeal_ne...	SET	5	-0.16587	-0.0029664	0.41468	0.65542	GO_bp:go_glossopharyngeal_nerve_development
GO_bp:go_response_to_cortico...1	SET	127	-0.033732	-0.0030284	0.084295	0.65548	GO_bp:go_response_to_corticosteroid
GO_bp:go_muscle_system_proce...	SET	368	-0.019852	-0.0030103	0.049581	0.65557	GO_bp:go_muscle_system_process
Curated_gene_sets:matsuda_na...	SET	388	-0.019005	-0.0029571	0.047457	0.65559	Curated_gene_sets:matsuda_natural_killer_differentiation
GO_bp:go_endosome_to_lysosom...2	SET	6	-0.13091	-0.0025645	0.32683	0.65561	GO_bp:go_endosome_to_lysosome_transport_via_multivesicular_body_sorting_pathway
GO_bp:go_formation_of_anatom...	SET	3	-0.29615	-0.0041027	0.7389	0.65571	GO_bp:go_formation_of_anatomical_boundary
Curated_gene_sets:amit_egf_r...8	SET	11	-0.096635	-0.0025629	0.24109	0.65572	Curated_gene_sets:amit_egf_response_40_mcf10a
GO_bp:go_mitochondrial_elect...2	SET	8	-0.13693	-0.0030972	0.3416	0.65573	GO_bp:go_mitochondrial_electron_transport_ubiquinol_to_cytochrome_c
Curated_gene_sets:faelt_b_cl...1	SET	38	-0.060465	-0.0029779	0.15035	0.65621	Curated_gene_sets:faelt_b_cll_with_vh3_21_dn
Curated_gene_sets:reactome_d...13	SET	8	-0.12241	-0.0027689	0.30398	0.65641	Curated_gene_sets:reactome_defective_b4galt1_causes_b4galt1_cdg_cdg_2d
GO_bp:go_p38mapk_cascade	SET	36	-0.065061	-0.003119	0.16154	0.65643	GO_bp:go_p38mapk_cascade
Curated_gene_sets:acevedo_li...4	SET	219	-0.028299	-0.0033265	0.070156	0.65666	Curated_gene_sets:acevedo_liver_cancer_with_h3k27me3_up
GO_bp:go_positive_regulation...514	SET	13	-0.10871	-0.003134	0.26923	0.6568	GO_bp:go_positive_regulation_of_mitotic_sister_chromatid_segregation
Curated_gene_sets:mikkelsen_...35	SET	7	-0.15039	-0.0031821	0.37236	0.65685	Curated_gene_sets:mikkelsen_partially_reprogrammed_to_pluripotency
GO_bp:go_protein_o_linked_gl...2	SET	10	-0.12839	-0.0032468	0.31784	0.65688	GO_bp:go_protein_o_linked_glycosylation_via_serine
GO_bp:go_negative_regulation...317	SET	7	-0.12647	-0.0026761	0.313	0.65692	GO_bp:go_negative_regulation_of_insulin_secretion_involved_in_cellular_response_to_glucose_stimulus
GO_bp:go_regulation_of_centr...1	SET	5	-0.16024	-0.0028658	0.39619	0.65706	GO_bp:go_regulation_of_centriole_elongation
GO_bp:go_protein_localizatio...20	SET	6	-0.15907	-0.0031163	0.39322	0.65709	GO_bp:go_protein_localization_to_extracellular_region
Curated_gene_sets:creighton_...3	SET	407	-0.018937	-0.0030159	0.046764	0.65724	Curated_gene_sets:creighton_endocrine_therapy_resistance_1
GO_bp:go_er_nucleus_signalin...	SET	40	-0.063537	-0.0032103	0.1569	0.65724	GO_bp:go_er_nucleus_signaling_pathway
GO_bp:go_positive_regulation...673	SET	21	-0.084339	-0.0030895	0.20818	0.6573	GO_bp:go_positive_regulation_of_protein_maturation
Curated_gene_sets:abdulrahma...	SET	13	-0.09924	-0.0028611	0.24488	0.65735	Curated_gene_sets:abdulrahman_kidney_cancer_vhl_dn
GO_bp:go_pyrimidine_nucleosi...1	SET	11	-0.1175	-0.0031162	0.28986	0.65739	GO_bp:go_pyrimidine_nucleoside_biosynthetic_process
GO_bp:go_single_strand_break...	SET	8	-0.14105	-0.0031905	0.3479	0.65742	GO_bp:go_single_strand_break_repair
GO_mf:go_vascular_endothelia...3	SET	8	-0.15101	-0.0034158	0.37247	0.65742	GO_mf:go_vascular_endothelial_growth_factor_receptor_2_binding
GO_bp:go_regulation_of_fc_re...	SET	10	-0.12219	-0.00309	0.30126	0.65748	GO_bp:go_regulation_of_fc_receptor_mediated_stimulatory_signaling_pathway
Curated_gene_sets:su_salivar...	SET	11	-0.1229	-0.0032595	0.30287	0.65755	Curated_gene_sets:su_salivary_gland
Curated_gene_sets:reactome_e...30	SET	12	-0.10848	-0.003005	0.26731	0.65756	Curated_gene_sets:reactome_erks_are_inactivated
Curated_gene_sets:perez_tp53...1	SET	166	-0.030491	-0.0031258	0.075129	0.65757	Curated_gene_sets:perez_tp53_and_tp63_targets
GO_mf:go_complement_binding	SET	17	-0.08498	-0.0028013	0.20934	0.6576	GO_mf:go_complement_binding
Curated_gene_sets:reactome_c...47	SET	23	-0.074811	-0.0028678	0.18414	0.65773	Curated_gene_sets:reactome_cholesterol_biosynthesis
GO_bp:go_protein_methylation	SET	151	-0.029692	-0.0029045	0.073084	0.65773	GO_bp:go_protein_methylation
Curated_gene_sets:setlur_pro...1	SET	15	-0.094814	-0.002936	0.23329	0.65778	Curated_gene_sets:setlur_prostate_cancer_tmprss2_erg_fusion_dn
GO_mf:go_porin_activity	SET	6	-0.16922	-0.0033151	0.41611	0.65787	GO_mf:go_porin_activity
Curated_gene_sets:kang_immor...2	SET	71	-0.044338	-0.0029817	0.109	0.65791	Curated_gene_sets:kang_immortalized_by_tert_up
Curated_gene_sets:reichert_g...	SET	7	-0.16811	-0.0035571	0.41299	0.65801	Curated_gene_sets:reichert_g1s_regulators_as_pi3k_targets
GO_bp:go_pulmonary_valve_mor...	SET	14	-0.10787	-0.0032272	0.2649	0.65807	GO_bp:go_pulmonary_valve_morphogenesis
Curated_gene_sets:heller_sil...2	SET	203	-0.027159	-0.0030752	0.06669	0.65808	Curated_gene_sets:heller_silenced_by_methylation_up
Curated_gene_sets:wang_immor...1	SET	23	-0.090271	-0.0034605	0.22158	0.65814	Curated_gene_sets:wang_immortalized_by_hoxa9_and_meis1_dn
Curated_gene_sets:boudoukha_...	SET	68	-0.043496	-0.0028629	0.10667	0.65828	Curated_gene_sets:boudoukha_bound_by_igf2bp2
GO_bp:go_negative_regulation...296	SET	33	-0.069404	-0.0031859	0.17019	0.65829	GO_bp:go_negative_regulation_of_histone_modification
Curated_gene_sets:grade_colo...2	SET	248	-0.023271	-0.0029081	0.057046	0.65833	Curated_gene_sets:grade_colon_and_rectal_cancer_up
GO_bp:go_cellular_response_t...70	SET	26	-0.07758	-0.0031617	0.19019	0.65833	GO_bp:go_cellular_response_to_lipoprotein_particle_stimulus
Curated_gene_sets:yauch_hedg...2	SET	118	-0.035764	-0.0030959	0.08759	0.65848	Curated_gene_sets:yauch_hedgehog_signaling_paracrine_up
GO_bp:go_response_to_heat	SET	146	-0.030063	-0.0028921	0.073617	0.65849	GO_bp:go_response_to_heat
Curated_gene_sets:wilensky_r...	SET	22	-0.075141	-0.0028173	0.18386	0.65861	Curated_gene_sets:wilensky_response_to_darapladib
GO_bp:go_branch_elongation_o...	SET	16	-0.10199	-0.0032618	0.24957	0.65861	GO_bp:go_branch_elongation_of_an_epithelium
GO_bp:go_mhc_class_ii_biosyn...	SET	10	-0.11782	-0.0029793	0.28822	0.65864	GO_bp:go_mhc_class_ii_biosynthetic_process
GO_mf:go_transferase_activit...11	SET	59	-0.051457	-0.0031557	0.12569	0.65887	GO_mf:go_transferase_activity_transferring_sulfur_containing_groups
GO_bp:go_import_into_nucleus	SET	121	-0.032714	-0.0028674	0.079891	0.6589	GO_bp:go_import_into_nucleus
Curated_gene_sets:reactome_r...135	SET	6	-0.15371	-0.0030113	0.37507	0.65903	Curated_gene_sets:reactome_runx1_regulates_transcription_of_genes_involved_in_bcr_signaling
GO_bp:go_semicircular_canal_...2	SET	5	-0.19574	-0.0035007	0.47761	0.65904	GO_bp:go_semicircular_canal_morphogenesis
GO_bp:go_divalent_inorganic_...3	SET	387	-0.019643	-0.0030526	0.047916	0.65907	GO_bp:go_divalent_inorganic_cation_transport
Curated_gene_sets:hoegerkorp...1	SET	9	-0.12106	-0.0029043	0.29528	0.65909	Curated_gene_sets:hoegerkorp_cd44_targets_direct_dn
GO_bp:go_axial_mesoderm_deve...	SET	3	-0.2685	-0.0037197	0.65474	0.65912	GO_bp:go_axial_mesoderm_development
GO_bp:go_protein_homotetrame...	SET	71	-0.045673	-0.0030715	0.11137	0.65914	GO_bp:go_protein_homotetramerization
GO_bp:go_negative_regulation...48	SET	7	-0.18041	-0.0038172	0.4391	0.65941	GO_bp:go_negative_regulation_of_b_cell_mediated_immunity
GO_bp:go_positive_regulation...706	SET	43	-0.056987	-0.0029851	0.13864	0.65947	GO_bp:go_positive_regulation_of_response_to_cytokine_stimulus
GO_bp:go_lobar_bronchus_epit...	SET	4	-0.21545	-0.0034465	0.52392	0.65955	GO_bp:go_lobar_bronchus_epithelium_development
GO_bp:go_lobar_bronchus_deve...	SET	4	-0.21545	-0.0034465	0.52392	0.65955	GO_bp:go_lobar_bronchus_development
GO_bp:go_rna_export_from_nuc...	SET	110	-0.034394	-0.0028753	0.083612	0.65959	GO_bp:go_rna_export_from_nucleus
GO_bp:go_relaxation_of_vascu...	SET	7	-0.12769	-0.0027019	0.3102	0.6597	GO_bp:go_relaxation_of_vascular_smooth_muscle
GO_bp:go_protein_localizatio...36	SET	5	-0.13368	-0.0023908	0.32467	0.65973	GO_bp:go_protein_localization_to_paranode_region_of_axon
Curated_gene_sets:mori_pre_b...1	SET	69	-0.045247	-0.0029998	0.10971	0.65997	Curated_gene_sets:mori_pre_bi_lymphocyte_dn
Curated_gene_sets:turashvili...4	SET	41	-0.059072	-0.0030217	0.14318	0.66003	Curated_gene_sets:turashvili_breast_ductal_carcinoma_vs_ductal_normal_up
Curated_gene_sets:browne_int...	SET	62	-0.049688	-0.0031234	0.12039	0.6601	Curated_gene_sets:browne_interferon_responsive_genes
Curated_gene_sets:reactome_c...35	SET	16	-0.098541	-0.0031514	0.2386	0.66019	Curated_gene_sets:reactome_cellular_hexose_transport
Curated_gene_sets:creighton_...5	SET	615	-0.015788	-0.0030697	0.038216	0.66024	Curated_gene_sets:creighton_endocrine_therapy_resistance_3
Curated_gene_sets:reactome_d...89	SET	18	-0.085235	-0.002891	0.20628	0.66027	Curated_gene_sets:reactome_downstream_signaling_of_activated_fgfr3
GO_mf:go_oxysterol_binding	SET	5	-0.21823	-0.0039028	0.52809	0.66028	GO_mf:go_oxysterol_binding
GO_bp:go_sequestering_of_met...	SET	9	-0.11212	-0.0026898	0.27121	0.66034	GO_bp:go_sequestering_of_metal_ion
GO_bp:go_neurotransmitter_ga...	SET	11	-0.1256	-0.003331	0.3038	0.66035	GO_bp:go_neurotransmitter_gated_ion_channel_clustering
Curated_gene_sets:pyeon_hpv_...1	SET	8	-0.15019	-0.0033973	0.36281	0.66055	Curated_gene_sets:pyeon_hpv_positive_tumors_dn
GO_bp:go_purine_nucleobase_b...	SET	8	-0.13225	-0.0029915	0.31945	0.66056	GO_bp:go_purine_nucleobase_biosynthetic_process
GO_bp:go_vesicle_fusion_with...1	SET	5	-0.14697	-0.0026284	0.35483	0.66063	GO_bp:go_vesicle_fusion_with_endoplasmic_reticulum_golgi_intermediate_compartment_ergic_membrane
GO_cc:go_triglyceride_rich_p...	SET	11	-0.13009	-0.0034502	0.31407	0.66064	GO_cc:go_triglyceride_rich_plasma_lipoprotein_particle
Curated_gene_sets:figueroa_a...14	SET	92	-0.042068	-0.0032182	0.10155	0.66065	Curated_gene_sets:figueroa_aml_methylation_cluster_7_up
GO_bp:go_smad_protein_comple...	SET	11	-0.14075	-0.0037329	0.33965	0.66071	GO_bp:go_smad_protein_complex_assembly
Curated_gene_sets:reactome_s...37	SET	42	-0.062737	-0.003248	0.15137	0.66073	Curated_gene_sets:reactome_signaling_by_egfr
GO_bp:go_negative_regulation...609	SET	28	-0.078833	-0.0033338	0.19013	0.66079	GO_bp:go_negative_regulation_of_signal_transduction_in_absence_of_ligand
Curated_gene_sets:reactome_b...18	SET	34	-0.064012	-0.0029825	0.15424	0.66093	Curated_gene_sets:reactome_binding_and_uptake_of_ligands_by_scavenger_receptors
GO_bp:go_snorna_processing	SET	8	-0.16674	-0.0037716	0.40176	0.66094	GO_bp:go_snorna_processing
Curated_gene_sets:boylan_mul...2	SET	28	-0.070127	-0.0029657	0.1689	0.661	Curated_gene_sets:boylan_multiple_myeloma_c_cluster_up
GO_mf:go_sodium_ion_transmem...	SET	133	-0.034438	-0.0031634	0.082944	0.661	GO_mf:go_sodium_ion_transmembrane_transporter_activity
GO_bp:go_meiosis_ii_cell_cyc...	SET	7	-0.11641	-0.0024631	0.28026	0.66106	GO_bp:go_meiosis_ii_cell_cycle_process
Curated_gene_sets:suzuki_res...1	SET	13	-0.11663	-0.0033624	0.28039	0.66128	Curated_gene_sets:suzuki_response_to_tsa
GO_bp:go_negative_regulation...353	SET	12	-0.098197	-0.00272	0.23561	0.66157	GO_bp:go_negative_regulation_of_jun_kinase_activity
GO_bp:go_positive_regulation...690	SET	8	-0.14138	-0.003198	0.33837	0.66196	GO_bp:go_positive_regulation_of_receptor_binding
GO_bp:go_pigment_granule_loc...	SET	22	-0.080645	-0.0030237	0.19288	0.66206	GO_bp:go_pigment_granule_localization
GO_bp:go_sequestering_of_act...	SET	5	-0.13728	-0.0024552	0.3283	0.66209	GO_bp:go_sequestering_of_actin_monomers
GO_bp:go_positive_regulation...805	SET	38	-0.06146	-0.0030269	0.14696	0.6621	GO_bp:go_positive_regulation_of_telomere_maintenance
GO_bp:go_craniofacial_suture...	SET	14	-0.1169	-0.0034973	0.27948	0.66212	GO_bp:go_craniofacial_suture_morphogenesis
GO_mf:go_taste_receptor_acti...	SET	20	-0.10504	-0.0037553	0.25095	0.66223	GO_mf:go_taste_receptor_activity
GO_cc:go_vesicle_membrane	SET	656	-0.015543	-0.0031169	0.03711	0.66233	GO_cc:go_vesicle_membrane
GO_bp:go_response_to_tumor_n...	SET	246	-0.025634	-0.0031907	0.061201	0.66234	GO_bp:go_response_to_tumor_necrosis_factor
GO_bp:go_t_helper_1_type_imm...	SET	35	-0.066531	-0.003145	0.15877	0.6624	GO_bp:go_t_helper_1_type_immune_response
Curated_gene_sets:reactome_m...73	SET	169	-0.029059	-0.0030055	0.069333	0.66243	Curated_gene_sets:reactome_mitotic_g2_g2_m_phases
GO_bp:go_regulation_of_cell_...16	SET	186	-0.029029	-0.003148	0.069257	0.66244	GO_bp:go_regulation_of_cell_cycle_g2_m_phase_transition
GO_cc:go_radial_spoke	SET	6	-0.13985	-0.0027397	0.33329	0.66261	GO_cc:go_radial_spoke
GO_bp:go_cellular_response_t...12	SET	187	-0.029329	-0.003189	0.069876	0.66265	GO_bp:go_cellular_response_to_biotic_stimulus
GO_bp:go_cellular_lipid_cata...	SET	177	-0.02773	-0.0029343	0.066038	0.66272	GO_bp:go_cellular_lipid_catabolic_process
GO_bp:go_meiotic_dna_double_...1	SET	6	-0.13195	-0.002585	0.31411	0.66279	GO_bp:go_meiotic_dna_double_strand_break_formation
GO_bp:go_glomerular_epitheli...1	SET	10	-0.12513	-0.0031643	0.29777	0.66284	GO_bp:go_glomerular_epithelial_cell_development
GO_cc:go_male_germ_cell_nucl...	SET	9	-0.12655	-0.003036	0.30102	0.6629	GO_cc:go_male_germ_cell_nucleus
GO_bp:go_regulation_of_nucle...10	SET	6	-0.16067	-0.0031475	0.3821	0.66293	GO_bp:go_regulation_of_nucleotide_binding_oligomerization_domain_containing_signaling_pathway
Curated_gene_sets:pedrioli_m...2	SET	168	-0.029761	-0.0030691	0.070723	0.66305	Curated_gene_sets:pedrioli_mir31_targets_up
GO_bp:go_positive_regulation...5	SET	2	-0.32548	-0.0036818	0.77346	0.66305	GO_bp:go_positive_regulation_of_actin_filament_based_movement
Curated_gene_sets:benporath_...6	SET	74	-0.043253	-0.0029693	0.10277	0.66307	Curated_gene_sets:benporath_es_core_nine_correlated
GO_mf:go_transferase_activit...6	SET	169	-0.031798	-0.0032887	0.075549	0.66308	GO_mf:go_transferase_activity_transferring_hexosyl_groups
Curated_gene_sets:lee_liver_...8	SET	45	-0.057998	-0.0031077	0.13777	0.66311	Curated_gene_sets:lee_liver_cancer_e2f1_up
GO_bp:go_regulation_of_torc1...	SET	26	-0.078533	-0.0032006	0.18646	0.66318	GO_bp:go_regulation_of_torc1_signaling
Curated_gene_sets:moreaux_mu...2	SET	289	-0.023145	-0.0031182	0.05495	0.6632	Curated_gene_sets:moreaux_multiple_myeloma_by_taci_up
GO_bp:go_negative_regulation...720	SET	9	-0.11421	-0.0027399	0.27101	0.66327	GO_bp:go_negative_regulation_of_viral_induced_cytoplasmic_pattern_recognition_receptor_signaling_pathway
Curated_gene_sets:lopez_mbd_...1	SET	745	-0.013905	-0.0029627	0.03298	0.66334	Curated_gene_sets:lopez_mbd_targets
GO_bp:go_cd8_positive_alpha_...1	SET	18	-0.090269	-0.0030618	0.2141	0.66335	GO_bp:go_cd8_positive_alpha_beta_t_cell_activation
Curated_gene_sets:nadler_hyp...	SET	46	-0.05747	-0.0031133	0.13625	0.66341	Curated_gene_sets:nadler_hyperglycemia_at_obesity
Curated_gene_sets:goering_bl...2	SET	10	-0.12038	-0.0030442	0.2852	0.66352	Curated_gene_sets:goering_blood_hdl_cholesterol_qtl_trans
GO_cc:go_centrosome	SET	431	-0.018403	-0.0030138	0.043598	0.66353	GO_cc:go_centrosome
GO_bp:go_mitophagy	SET	18	-0.088626	-0.0030061	0.20977	0.66366	GO_bp:go_mitophagy
Curated_gene_sets:jiang_agin...2	SET	28	-0.068033	-0.0028771	0.16076	0.66392	Curated_gene_sets:jiang_aging_cerebral_cortex_up
GO_mf:go_protein_containing_...1	SET	901	-0.013284	-0.0030964	0.031389	0.66393	GO_mf:go_protein_containing_complex_binding
Curated_gene_sets:yague_pret...1	SET	13	-0.11785	-0.0033974	0.2784	0.66396	Curated_gene_sets:yague_pretumor_drug_resistance_dn
GO_mf:go_i_smad_binding	SET	11	-0.14154	-0.0037537	0.33426	0.66401	GO_mf:go_i_smad_binding
Curated_gene_sets:jazaeri_br...1	SET	37	-0.065091	-0.0031634	0.15367	0.66406	Curated_gene_sets:jazaeri_breast_cancer_brca1_vs_brca2_dn
GO_bp:go_thorax_and_anterior...	SET	4	-0.26932	-0.0043081	0.63564	0.6641	GO_bp:go_thorax_and_anterior_abdomen_determination
GO_bp:go_regulation_of_activ...1	SET	3	-0.23588	-0.0032679	0.55675	0.6641	GO_bp:go_regulation_of_activation_induced_cell_death_of_t_cells
Curated_gene_sets:dodd_nasop...2	SET	1381	-0.010949	-0.0031078	0.025838	0.66413	Curated_gene_sets:dodd_nasopharyngeal_carcinoma_up
Curated_gene_sets:raghavacha...	SET	60	-0.052896	-0.0032713	0.12478	0.66419	Curated_gene_sets:raghavachari_platelet_specific_genes
Curated_gene_sets:lopez_meso...5	SET	8	-0.14295	-0.0032334	0.33707	0.66425	Curated_gene_sets:lopez_mesothelioma_survival_overall_up
Curated_gene_sets:ruan_respo...2	SET	28	-0.070867	-0.002997	0.16694	0.6644	Curated_gene_sets:ruan_response_to_tnf_troglitazone_dn
Curated_gene_sets:dutertre_e...3	SET	86	-0.044383	-0.0032833	0.10453	0.66443	Curated_gene_sets:dutertre_estradiol_response_6hr_dn
Curated_gene_sets:reactome_u...1	SET	148	-0.032474	-0.0031452	0.07647	0.66446	Curated_gene_sets:reactome_ub_specific_processing_proteases
GO_bp:go_phosphatidylinosito...7	SET	45	-0.06008	-0.0032193	0.14144	0.6645	GO_bp:go_phosphatidylinositol_phosphorylation
Curated_gene_sets:reactome_s...100	SET	81	-0.04256	-0.0030561	0.10007	0.66469	Curated_gene_sets:reactome_slc_transporter_disorders
GO_bp:go_negative_regulation...28	SET	25	-0.082313	-0.0032896	0.19331	0.66487	GO_bp:go_negative_regulation_of_animal_organ_morphogenesis
GO_bp:go_enteric_nervous_sys...	SET	9	-0.14024	-0.0033644	0.32934	0.66488	GO_bp:go_enteric_nervous_system_development
GO_bp:go_protein_localizatio...34	SET	209	-0.026187	-0.003008	0.061479	0.66492	GO_bp:go_protein_localization_to_nucleus
GO_bp:go_cell_migration_invo...3	SET	4	-0.23044	-0.0036863	0.54084	0.66498	GO_bp:go_cell_migration_involved_in_kidney_development
GO_bp:go_lymph_vessel_morpho...	SET	14	-0.11141	-0.003333	0.26144	0.66499	GO_bp:go_lymph_vessel_morphogenesis
GO_cc:go_nuclear_transcripti...2	SET	23	-0.07597	-0.0029123	0.17828	0.66499	GO_cc:go_nuclear_transcriptional_repressor_complex
Curated_gene_sets:pid_rhoa_p...	SET	40	-0.056254	-0.0028423	0.13192	0.6651	Curated_gene_sets:pid_rhoa_pathway
Curated_gene_sets:reactome_h...7	SET	59	-0.050172	-0.0030769	0.11765	0.66511	Curated_gene_sets:reactome_hdr_through_homologous_recombination_hrr
GO_bp:go_skin_morphogenesis	SET	8	-0.11572	-0.0026175	0.27128	0.66515	GO_bp:go_skin_morphogenesis
GO_bp:go_protein_localizatio...32	SET	11	-0.10007	-0.002654	0.23459	0.66516	GO_bp:go_protein_localization_to_nucleolus
GO_bp:go_small_molecule_meta...	SET	1404	-0.011013	-0.0031491	0.025812	0.66518	GO_bp:go_small_molecule_metabolic_process
GO_bp:go_regulation_of_chlor...	SET	6	-0.12734	-0.0024947	0.29838	0.66522	GO_bp:go_regulation_of_chloride_transport
Curated_gene_sets:reactome_a...70	SET	3	-0.23259	-0.0032223	0.54499	0.66523	Curated_gene_sets:reactome_alpha_defensins
GO_cc:go_calcineurin_complex	SET	4	-0.2875	-0.004599	0.67365	0.66523	GO_cc:go_calcineurin_complex
Curated_gene_sets:ji_carcino...2	SET	10	-0.10892	-0.0027543	0.25516	0.66526	Curated_gene_sets:ji_carcinogenesis_by_kras_and_stk11_up
GO_bp:go_protein_localizatio...26	SET	6	-0.15209	-0.0029795	0.35552	0.6656	GO_bp:go_protein_localization_to_membrane_raft
GO_bp:go_camera_type_eye_pho...	SET	18	-0.083501	-0.0028322	0.19515	0.66563	GO_bp:go_camera_type_eye_photoreceptor_cell_differentiation
GO_bp:go_transepithelial_chl...	SET	4	-0.1972	-0.0031545	0.4608	0.66565	GO_bp:go_transepithelial_chloride_transport
GO_bp:go_histone_h2b_ubiquit...	SET	9	-0.13075	-0.0031368	0.30548	0.66567	GO_bp:go_histone_h2b_ubiquitination
Curated_gene_sets:reactome_t...35	SET	6	-0.15856	-0.0031062	0.36974	0.66598	Curated_gene_sets:reactome_tlr3_mediated_ticam1_dependent_programmed_cell_death
GO_mf:go_interleukin_1_recep...1	SET	6	-0.21246	-0.0041622	0.49508	0.66609	GO_mf:go_interleukin_1_receptor_activity
GO_bp:go_basement_membrane_o...	SET	20	-0.088543	-0.0031655	0.20631	0.6661	GO_bp:go_basement_membrane_organization
GO_bp:go_response_to_interle...7	SET	11	-0.12895	-0.0034199	0.2998	0.66644	GO_bp:go_response_to_interleukin_2
GO_mf:go_voltage_gated_sodiu...1	SET	18	-0.10204	-0.003461	0.23724	0.66644	GO_mf:go_voltage_gated_sodium_channel_activity
GO_mf:go_oxidoreductase_acti...1	SET	596	-0.016214	-0.0031054	0.037687	0.66648	GO_mf:go_oxidoreductase_activity
GO_bp:go_dicarboxylic_acid_t...	SET	85	-0.045671	-0.003359	0.10612	0.66653	GO_bp:go_dicarboxylic_acid_transport
Curated_gene_sets:rashi_resp...3	SET	36	-0.06794	-0.003257	0.15782	0.66657	Curated_gene_sets:rashi_response_to_ionizing_radiation_3
Curated_gene_sets:nutt_gbm_v...2	SET	36	-0.066963	-0.0032102	0.1555	0.66663	Curated_gene_sets:nutt_gbm_vs_ao_glioma_up
Curated_gene_sets:pujana_atm...	SET	1143	-0.011907	-0.0031001	0.027641	0.66668	Curated_gene_sets:pujana_atm_pcc_network
Curated_gene_sets:reactome_p...22	SET	41	-0.067998	-0.0034783	0.15786	0.66668	Curated_gene_sets:reactome_phase_0_rapid_depolarisation
GO_mf:go_titin_binding	SET	14	-0.10219	-0.0030573	0.23714	0.66674	GO_mf:go_titin_binding
Curated_gene_sets:meissner_n...6	SET	15	-0.10818	-0.0033499	0.25086	0.66685	Curated_gene_sets:meissner_npc_icp_with_h3_unmethylated
Curated_gene_sets:reactome_a...16	SET	7	-0.16799	-0.0035546	0.38935	0.66693	Curated_gene_sets:reactome_activated_ntrk2_signals_through_fyn
GO_bp:go_cell_cell_adhesion_...3	SET	15	-0.10489	-0.003248	0.24265	0.66722	GO_bp:go_cell_cell_adhesion_mediated_by_integrin
Curated_gene_sets:turashvili...2	SET	21	-0.097239	-0.0035621	0.22472	0.66738	Curated_gene_sets:turashvili_breast_carcinoma_ductal_vs_lobular_up
GO_bp:go_ureteric_bud_elonga...	SET	9	-0.11915	-0.0028586	0.27537	0.66738	GO_bp:go_ureteric_bud_elongation
Curated_gene_sets:boylan_mul...5	SET	44	-0.065276	-0.0034587	0.15082	0.66742	Curated_gene_sets:boylan_multiple_myeloma_c_dn
GO_bp:go_cellular_response_t...98	SET	15	-0.10872	-0.0033666	0.25118	0.66743	GO_bp:go_cellular_response_to_prostaglandin_e_stimulus
GO_bp:go_hard_palate_develop...	SET	4	-0.21539	-0.0034454	0.49742	0.66749	GO_bp:go_hard_palate_development
Curated_gene_sets:biocarta_e...9	SET	20	-0.087389	-0.0031242	0.20179	0.66751	Curated_gene_sets:biocarta_eif4_pathway
Curated_gene_sets:wang_thoc1...2	SET	4	-0.21608	-0.0034566	0.49894	0.66752	Curated_gene_sets:wang_thoc1_targets_up
GO_bp:go_positive_regulation...314	SET	11	-0.12029	-0.0031903	0.27733	0.66776	GO_bp:go_positive_regulation_of_gluconeogenesis
Curated_gene_sets:figueroa_a...6	SET	136	-0.03587	-0.0033316	0.082672	0.66781	Curated_gene_sets:figueroa_aml_methylation_cluster_3_up
GO_bp:go_regulation_of_the_f...2	SET	6	-0.14386	-0.0028182	0.33153	0.66782	GO_bp:go_regulation_of_the_force_of_heart_contraction_by_chemical_signal
GO_cc:go_vacuolar_lumen	SET	134	-0.032151	-0.0029643	0.074093	0.66783	GO_cc:go_vacuolar_lumen
GO_bp:go_positive_regulation...55	SET	7	-0.18807	-0.0039794	0.43324	0.66789	GO_bp:go_positive_regulation_of_axon_guidance
GO_bp:go_regulation_of_chrom...4	SET	29	-0.064773	-0.0027876	0.14903	0.66808	GO_bp:go_regulation_of_chromatin_silencing
Curated_gene_sets:zhang_resp...4	SET	194	-0.030261	-0.0033505	0.069574	0.66819	Curated_gene_sets:zhang_response_to_ikk_inhibitor_and_tnf_up
GO_bp:go_positive_regulation...575	SET	33	-0.071512	-0.0032827	0.1643	0.6683	GO_bp:go_positive_regulation_of_nitric_oxide_biosynthetic_process
Curated_gene_sets:hui_mapk14...	SET	11	-0.14176	-0.0037597	0.32542	0.66844	Curated_gene_sets:hui_mapk14_targets_up
GO_bp:go_positive_regulation...510	SET	103	-0.040509	-0.0032778	0.092973	0.66847	GO_bp:go_positive_regulation_of_mitochondrion_organization
Curated_gene_sets:reactome_b...30	SET	17	-0.097606	-0.0032174	0.22389	0.66856	Curated_gene_sets:reactome_branched_chain_amino_acid_catabolism
GO_bp:go_branched_chain_amin...1	SET	17	-0.097606	-0.0032174	0.22389	0.66856	GO_bp:go_branched_chain_amino_acid_catabolic_process
GO_mf:go_iron_ion_transmembr...	SET	10	-0.1185	-0.0029966	0.27161	0.66868	GO_mf:go_iron_ion_transmembrane_transporter_activity
GO_bp:go_muscle_hyperplasia	SET	2	-0.31334	-0.0035444	0.71781	0.66877	GO_bp:go_muscle_hyperplasia
Curated_gene_sets:kegg_endom...	SET	47	-0.05955	-0.0032608	0.13634	0.66886	Curated_gene_sets:kegg_endometrial_cancer
Curated_gene_sets:yang_breas...2	SET	22	-0.085015	-0.0031875	0.19449	0.66899	Curated_gene_sets:yang_breast_cancer_esr1_bulk_up
GO_mf:go_stat_family_protein...	SET	5	-0.19958	-0.0035693	0.45656	0.66899	GO_mf:go_stat_family_protein_binding
Curated_gene_sets:semba_fhit...2	SET	9	-0.12373	-0.0029685	0.28295	0.66905	Curated_gene_sets:semba_fhit_targets_up
Curated_gene_sets:matzuk_lut...	SET	7	-0.19707	-0.0041699	0.45063	0.66906	Curated_gene_sets:matzuk_luteal_genes
GO_bp:go_glycine_transport	SET	10	-0.14836	-0.0037517	0.33883	0.66926	GO_bp:go_glycine_transport
GO_bp:go_transforming_growth...6	SET	5	-0.15531	-0.0027775	0.35451	0.66934	GO_bp:go_transforming_growth_factor_beta_secretion
GO_mf:go_microfilament_motor...	SET	22	-0.09957	-0.0037332	0.22712	0.66945	GO_mf:go_microfilament_motor_activity
GO_bp:go_dna_strand_elongati...1	SET	20	-0.083751	-0.0029942	0.19097	0.66951	GO_bp:go_dna_strand_elongation
GO_bp:go_neuron_fate_commitm...	SET	44	-0.065916	-0.0034926	0.15003	0.6698	GO_bp:go_neuron_fate_commitment
Curated_gene_sets:reactome_r...104	SET	35	-0.061916	-0.0029268	0.14088	0.66984	Curated_gene_sets:reactome_rna_polymerase_i_transcription_initiation
Curated_gene_sets:jiang_tip3...1	SET	19	-0.087139	-0.0030365	0.19811	0.66998	Curated_gene_sets:jiang_tip30_targets_dn
GO_bp:go_regulation_of_melan...2	SET	6	-0.19763	-0.0038716	0.44905	0.67006	GO_bp:go_regulation_of_melanocyte_differentiation
GO_bp:go_negative_regulation...97	SET	5	-0.15741	-0.0028152	0.35761	0.6701	GO_bp:go_negative_regulation_of_cell_cell_adhesion_mediated_by_cadherin
Curated_gene_sets:rickman_tu...2	SET	107	-0.037963	-0.0031305	0.086215	0.67015	Curated_gene_sets:rickman_tumor_differentiated_moderately_vs_poorly_up
Curated_gene_sets:reactome_i...72	SET	6	-0.16315	-0.0031961	0.36996	0.67039	Curated_gene_sets:reactome_irak2_mediated_activation_of_tak1_complex
Curated_gene_sets:basso_b_ly...	SET	119	-0.036073	-0.0031358	0.081782	0.67042	Curated_gene_sets:basso_b_lymphocyte_network
Curated_gene_sets:rodrigues_...3	SET	28	-0.086219	-0.0036462	0.1954	0.67048	Curated_gene_sets:rodrigues_ntn1_and_dcc_targets
Curated_gene_sets:jiang_vhl_...	SET	74	-0.044178	-0.0030328	0.10002	0.67063	Curated_gene_sets:jiang_vhl_targets
Curated_gene_sets:reactome_t...17	SET	27	-0.079135	-0.0032864	0.17912	0.67068	Curated_gene_sets:reactome_tgf_beta_receptor_signaling_activates_smads
GO_mf:go_transmembrane_recep...5	SET	7	-0.18922	-0.0040038	0.42812	0.67074	GO_mf:go_transmembrane_receptor_protein_tyrosine_kinase_activator_activity
GO_bp:go_regulation_of_cell_...3	SET	38	-0.066601	-0.0032802	0.15064	0.67079	GO_bp:go_regulation_of_cell_adhesion_mediated_by_integrin
GO_mf:go_peptidoglycan_bindi...	SET	12	-0.14348	-0.0039744	0.32449	0.67082	GO_mf:go_peptidoglycan_binding
Curated_gene_sets:reactome_a...30	SET	38	-0.06229	-0.0030678	0.14084	0.67085	Curated_gene_sets:reactome_activation_of_gene_expression_by_srebf_srebp
Curated_gene_sets:ramjaun_ap...1	SET	6	-0.15979	-0.0031303	0.36115	0.67091	Curated_gene_sets:ramjaun_apoptosis_by_tgfb1_via_mapk1_dn
GO_bp:go_regulation_of_excit...	SET	14	-0.12404	-0.0037108	0.28031	0.67093	GO_bp:go_regulation_of_excitatory_synapse_assembly
Curated_gene_sets:zhan_multi...5	SET	49	-0.060957	-0.0034079	0.13764	0.67107	Curated_gene_sets:zhan_multiple_myeloma_cd1_vs_cd2_dn
GO_bp:go_l_threonine_catabol...	SET	2	-0.23562	-0.0026653	0.53153	0.67122	GO_bp:go_l_threonine_catabolic_process_to_glycine
Curated_gene_sets:reactome_m...95	SET	6	-0.20916	-0.0040976	0.47166	0.67128	Curated_gene_sets:reactome_myoclonic_epilepsy_of_lafora
GO_bp:go_indole_containing_c...3	SET	17	-0.10912	-0.0035971	0.24604	0.6713	GO_bp:go_indole_containing_compound_metabolic_process
GO_mf:go_ubiquitin_protein_t...2	SET	6	-0.18019	-0.00353	0.40625	0.67131	GO_mf:go_ubiquitin_protein_transferase_inhibitor_activity
Curated_gene_sets:heller_hda...1	SET	239	-0.027015	-0.0033152	0.060853	0.67145	Curated_gene_sets:heller_hdac_targets_dn
Curated_gene_sets:pid_ecadhe...3	SET	38	-0.072502	-0.0035708	0.16326	0.67151	Curated_gene_sets:pid_ecadherin_stabilization_pathway
Curated_gene_sets:shipp_dlbc...2	SET	31	-0.073929	-0.0032894	0.16647	0.67151	Curated_gene_sets:shipp_dlbcl_cured_vs_fatal_up
GO_bp:go_immune_response_reg...2	SET	434	-0.020485	-0.003366	0.046114	0.67156	GO_bp:go_immune_response_regulating_signaling_pathway
GO_bp:go_adenosine_metabolic...	SET	5	-0.19865	-0.0035526	0.44718	0.67156	GO_bp:go_adenosine_metabolic_process
Curated_gene_sets:reactome_s...18	SET	15	-0.11216	-0.0034733	0.25246	0.67158	Curated_gene_sets:reactome_serotonin_neurotransmitter_release_cycle
GO_bp:go_asymmetric_cell_div...	SET	17	-0.11642	-0.0038377	0.26194	0.67164	GO_bp:go_asymmetric_cell_division
Curated_gene_sets:reactome_m...21	SET	10	-0.12653	-0.0031996	0.28464	0.67167	Curated_gene_sets:reactome_met_activates_rap1_and_rac1
GO_bp:go_cellular_response_t...74	SET	11	-0.11489	-0.003047	0.25842	0.67169	GO_bp:go_cellular_response_to_manganese_ion
GO_bp:go_response_to_cold	SET	42	-0.06193	-0.0032062	0.13928	0.6717	GO_bp:go_response_to_cold
GO_cc:go_elongin_complex	SET	4	-0.15716	-0.002514	0.35337	0.67175	GO_cc:go_elongin_complex
GO_bp:go_sulfur_compound_tra...	SET	40	-0.061712	-0.0031181	0.13867	0.67185	GO_bp:go_sulfur_compound_transport
GO_mf:go_sodium_ion_binding	SET	7	-0.16559	-0.0035037	0.37188	0.67194	GO_mf:go_sodium_ion_binding
GO_bp:go_response_to_fructose	SET	8	-0.15032	-0.0034002	0.33749	0.67198	GO_bp:go_response_to_fructose
GO_bp:go_post_anal_tail_morp...	SET	16	-0.10756	-0.0034398	0.24133	0.67209	GO_bp:go_post_anal_tail_morphogenesis
GO_bp:go_response_to_histami...	SET	10	-0.14272	-0.003609	0.32015	0.67212	GO_bp:go_response_to_histamine
Curated_gene_sets:tonks_targ...2	SET	128	-0.039072	-0.0035215	0.08763	0.67215	Curated_gene_sets:tonks_targets_of_runx1_runx1t1_fusion_erythrocyte_up
GO_bp:go_chromosome_organiza...2	SET	54	-0.053543	-0.0031419	0.12007	0.67218	GO_bp:go_chromosome_organization_involved_in_meiotic_cell_cycle
Curated_gene_sets:reactome_d...31	SET	46	-0.061589	-0.0033365	0.13804	0.67226	Curated_gene_sets:reactome_degradation_of_axin
GO_bp:go_brainstem_developme...	SET	6	-0.18315	-0.003588	0.41007	0.67243	GO_bp:go_brainstem_development
Curated_gene_sets:browne_hcm...13	SET	90	-0.042116	-0.0031868	0.094286	0.67244	Curated_gene_sets:browne_hcmv_infection_20hr_dn
Curated_gene_sets:hann_resis...1	SET	33	-0.071146	-0.0032659	0.15921	0.67251	Curated_gene_sets:hann_resistance_to_bcl2_inhibitor_dn
Curated_gene_sets:addya_eryt...	SET	55	-0.058085	-0.0034397	0.12987	0.67265	Curated_gene_sets:addya_erythroid_differentiation_by_hemin
GO_bp:go_regulation_of_macro...7	SET	26	-0.080824	-0.0032939	0.18067	0.67269	GO_bp:go_regulation_of_macrophage_migration
Curated_gene_sets:zhan_multi...6	SET	50	-0.057149	-0.0032274	0.12766	0.6728	Curated_gene_sets:zhan_multiple_myeloma_cd1_vs_cd2_up
GO_bp:go_positive_regulation...167	SET	10	-0.13741	-0.0034748	0.30693	0.67281	GO_bp:go_positive_regulation_of_chromatin_binding
GO_mf:go_calcium_dependent_p...2	SET	44	-0.069662	-0.0036911	0.15558	0.67283	GO_mf:go_calcium_dependent_phospholipid_binding
GO_bp:go_columnar_cuboidal_e...1	SET	45	-0.066526	-0.0035647	0.14846	0.67296	GO_bp:go_columnar_cuboidal_epithelial_cell_development
GO_bp:go_cellular_amide_meta...	SET	765	-0.014803	-0.003194	0.033029	0.67298	GO_bp:go_cellular_amide_metabolic_process
GO_bp:go_eye_photoreceptor_c...2	SET	41	-0.064285	-0.0032884	0.14333	0.6731	GO_bp:go_eye_photoreceptor_cell_differentiation
GO_bp:go_negative_regulation...416	SET	4	-0.19743	-0.0031582	0.44005	0.67316	GO_bp:go_negative_regulation_of_mhc_class_ii_biosynthetic_process
Curated_gene_sets:biocarta_f...7	SET	3	-0.23559	-0.0032639	0.52454	0.67333	Curated_gene_sets:biocarta_fosb_pathway
Curated_gene_sets:sansom_apc...5	SET	103	-0.039612	-0.0032052	0.08818	0.67336	Curated_gene_sets:sansom_apc_targets_up
GO_bp:go_late_endosome_to_ly...	SET	6	-0.15207	-0.0029791	0.33829	0.67347	GO_bp:go_late_endosome_to_lysosome_transport
GO_bp:go_positive_regulation...273	SET	2	-0.18123	-0.0020501	0.40311	0.67349	GO_bp:go_positive_regulation_of_exit_from_mitosis
Curated_gene_sets:mootha_gly...1	SET	17	-0.10774	-0.0035516	0.23955	0.67356	Curated_gene_sets:mootha_glycogen_metabolism
GO_bp:go_metencephalon_devel...	SET	79	-0.045026	-0.0031932	0.10011	0.67356	GO_bp:go_metencephalon_development
GO_bp:go_fatty_acid_transport	SET	83	-0.048292	-0.00351	0.10737	0.67356	GO_bp:go_fatty_acid_transport
Curated_gene_sets:reactome_a...98	SET	44	-0.065316	-0.0034608	0.14521	0.67357	Curated_gene_sets:reactome_aquaporin_mediated_transport
GO_bp:go_embryonic_digestive...1	SET	27	-0.079817	-0.0033147	0.17724	0.67376	GO_bp:go_embryonic_digestive_tract_development
GO_mf:go_rna_polymerase_ii_r...	SET	29	-0.071335	-0.00307	0.15839	0.67377	GO_mf:go_rna_polymerase_ii_repressing_transcription_factor_binding
Curated_gene_sets:basso_cd40...1	SET	56	-0.059071	-0.0035297	0.13115	0.67378	Curated_gene_sets:basso_cd40_signaling_dn
GO_cc:go_sperm_fibrous_sheath	SET	4	-0.21984	-0.0035166	0.48802	0.67381	GO_cc:go_sperm_fibrous_sheath
GO_mf:go_n_formyl_peptide_re...	SET	3	-0.35879	-0.0049706	0.79631	0.67385	GO_mf:go_n_formyl_peptide_receptor_activity
GO_bp:go_fatty_acid_metaboli...	SET	216	-0.027426	-0.003202	0.060865	0.67386	GO_bp:go_fatty_acid_metabolic_process
Curated_gene_sets:xu_hgf_tar...3	SET	12	-0.12322	-0.0034131	0.27341	0.67388	Curated_gene_sets:xu_hgf_targets_induced_by_akt1_6hr
GO_mf:go_fatty_acid_transmem...	SET	7	-0.16609	-0.0035143	0.36807	0.67409	GO_mf:go_fatty_acid_transmembrane_transporter_activity
Curated_gene_sets:wang_barre...1	SET	26	-0.076215	-0.0031061	0.16887	0.67411	Curated_gene_sets:wang_barretts_esophagus_and_esophagus_cancer_dn
Curated_gene_sets:hoshida_li...5	SET	228	-0.026943	-0.0032305	0.059702	0.67411	Curated_gene_sets:hoshida_liver_cancer_subclass_s3
GO_bp:go_peptidyl_aspartic_a...	SET	5	-0.20172	-0.0036075	0.44686	0.67415	GO_bp:go_peptidyl_aspartic_acid_modification
Curated_gene_sets:rozanov_mm...4	SET	223	-0.028538	-0.0033846	0.063146	0.67434	Curated_gene_sets:rozanov_mmp14_targets_up
Curated_gene_sets:reactome_d...52	SET	14	-0.10539	-0.0031531	0.23315	0.67438	Curated_gene_sets:reactome_diseases_associated_with_n_glycosylation_of_proteins
GO_bp:go_lung_alveolus_devel...	SET	36	-0.076883	-0.0036858	0.16993	0.67452	GO_bp:go_lung_alveolus_development
Curated_gene_sets:bhat_esr1_...1	SET	78	-0.050031	-0.0035257	0.11052	0.67461	Curated_gene_sets:bhat_esr1_targets_not_via_akt1_dn
GO_bp:go_cell_migration_invo...2	SET	14	-0.1326	-0.0039669	0.29279	0.67468	GO_bp:go_cell_migration_involved_in_heart_development
Curated_gene_sets:kim_wt1_ta...2	SET	138	-0.038035	-0.0035583	0.083947	0.67475	Curated_gene_sets:kim_wt1_targets_12hr_up
Curated_gene_sets:reactome_f...10	SET	111	-0.040042	-0.0033626	0.088296	0.6749	Curated_gene_sets:reactome_fc_epsilon_receptor_fceri_signaling
GO_bp:go_regulation_of_antim...	SET	5	-0.17693	-0.0031642	0.38977	0.67506	GO_bp:go_regulation_of_antimicrobial_humoral_response
Curated_gene_sets:mohankumar...1	SET	137	-0.037153	-0.0034633	0.08176	0.67523	Curated_gene_sets:mohankumar_hoxa1_targets_dn
GO_mf:go_p53_binding	SET	52	-0.059467	-0.0034245	0.13076	0.67536	GO_mf:go_p53_binding
GO_bp:go_polyketide_metaboli...	SET	9	-0.13128	-0.0031495	0.28856	0.67542	GO_bp:go_polyketide_metabolic_process
GO_bp:go_positive_regulation...248	SET	14	-0.11404	-0.0034116	0.25046	0.67555	GO_bp:go_positive_regulation_of_endothelial_cell_differentiation
GO_bp:go_aminoglycan_biosynt...	SET	97	-0.043511	-0.0034173	0.095536	0.6756	GO_bp:go_aminoglycan_biosynthetic_process
GO_bp:go_regulation_of_metal...2	SET	6	-0.19833	-0.0038853	0.43524	0.67569	GO_bp:go_regulation_of_metalloendopeptidase_activity
Curated_gene_sets:plasari_tg...7	SET	5	-0.22233	-0.0039762	0.48779	0.67573	Curated_gene_sets:plasari_tgfb1_targets_1hr_dn
Curated_gene_sets:bilanges_r...2	SET	50	-0.055278	-0.0031217	0.12126	0.67575	Curated_gene_sets:bilanges_rapamycin_sensitive_via_tsc1_and_tsc2
Curated_gene_sets:smid_breas...1	SET	562	-0.018523	-0.0034489	0.040612	0.67584	Curated_gene_sets:smid_breast_cancer_basal_dn
GO_bp:go_renal_system_proces...1	SET	12	-0.11908	-0.0032986	0.26063	0.67613	GO_bp:go_renal_system_process_involved_in_regulation_of_blood_volume
GO_mf:go_oxidoreductase_acti...20	SET	5	-0.2219	-0.0039684	0.48565	0.67613	GO_mf:go_oxidoreductase_activity_acting_on_paired_donors_with_incorporation_or_reduction_of_molecular_oxygen_reduced_pteridine_as_one_donor_and_incorporation_of_one_atom_of_oxygen
Curated_gene_sets:amit_egf_r...12	SET	28	-0.087871	-0.0037161	0.1922	0.67623	Curated_gene_sets:amit_egf_response_60_mcf10a
Curated_gene_sets:li_dcp2_bo...	SET	63	-0.052565	-0.0033307	0.11497	0.67624	Curated_gene_sets:li_dcp2_bound_mrna
GO_bp:go_regulation_of_bone_...2	SET	58	-0.05675	-0.0034508	0.12409	0.67628	GO_bp:go_regulation_of_bone_mineralization
GO_bp:go_regulation_of_prote...59	SET	568	-0.018394	-0.0034423	0.04021	0.67632	GO_bp:go_regulation_of_proteolysis
GO_bp:go_ribonucleotide_cata...	SET	25	-0.08489	-0.0033925	0.18553	0.67636	GO_bp:go_ribonucleotide_catabolic_process
GO_bp:go_biomineral_tissue_d...	SET	125	-0.039436	-0.0035128	0.086149	0.67644	GO_bp:go_biomineral_tissue_development
GO_bp:go_branch_elongation_i...2	SET	5	-0.17306	-0.003095	0.37773	0.67658	GO_bp:go_branch_elongation_involved_in_ureteric_bud_branching
Curated_gene_sets:radaeva_re...2	SET	35	-0.07204	-0.0034054	0.15718	0.67664	Curated_gene_sets:radaeva_response_to_ifna1_up
GO_bp:go_negative_regulation...675	SET	13	-0.12178	-0.0035109	0.26562	0.67669	GO_bp:go_negative_regulation_of_torc1_signaling
GO_bp:go_negative_regulation...618	SET	46	-0.060899	-0.0032991	0.13277	0.67676	GO_bp:go_negative_regulation_of_small_gtpase_mediated_signal_transduction
GO_bp:go_tryptophan_metaboli...	SET	7	-0.19681	-0.0041643	0.42897	0.6768	GO_bp:go_tryptophan_metabolic_process
GO_bp:go_de_novo_nad_biosynt...2	SET	7	-0.19681	-0.0041643	0.42897	0.6768	GO_bp:go_de_novo_nad_biosynthetic_process_from_tryptophan
GO_bp:go_leukotriene_d4_bios...	SET	4	-0.17254	-0.00276	0.37604	0.67681	GO_bp:go_leukotriene_d4_biosynthetic_process
GO_mf:go_glutathione_hydrola...	SET	4	-0.17254	-0.00276	0.37604	0.67681	GO_mf:go_glutathione_hydrolase_activity
Curated_gene_sets:reactome_f...49	SET	8	-0.12239	-0.0027685	0.2667	0.67685	Curated_gene_sets:reactome_frs2_mediated_activation
Curated_gene_sets:teramoto_o...3	SET	12	-0.14607	-0.004046	0.3172	0.67741	Curated_gene_sets:teramoto_opn_targets_cluster_4
GO_bp:go_cerebral_cortex_reg...	SET	5	-0.22623	-0.0040459	0.49074	0.6776	GO_bp:go_cerebral_cortex_regionalization
Curated_gene_sets:wang_barre...2	SET	19	-0.097183	-0.0033865	0.21073	0.67766	Curated_gene_sets:wang_barretts_esophagus_and_esophagus_cancer_up
GO_mf:go_insulin_like_growth...1	SET	26	-0.09244	-0.0037673	0.20043	0.67767	GO_mf:go_insulin_like_growth_factor_binding
Curated_gene_sets:brachat_re...5	SET	18	-0.10392	-0.0035246	0.22527	0.6777	Curated_gene_sets:brachat_response_to_methotrexate_up
Curated_gene_sets:biocarta_m...11	SET	4	-0.19513	-0.0031215	0.42287	0.67776	Curated_gene_sets:biocarta_mitr_pathway
Curated_gene_sets:schavolt_t...	SET	12	-0.10278	-0.0028469	0.22271	0.67778	Curated_gene_sets:schavolt_targets_of_tp53_and_tp63
Curated_gene_sets:figueroa_a...12	SET	112	-0.041662	-0.0035143	0.090234	0.67785	Curated_gene_sets:figueroa_aml_methylation_cluster_6_up
GO_cc:go_guanyl_nucleotide_e...	SET	13	-0.1109	-0.0031973	0.24021	0.67785	GO_cc:go_guanyl_nucleotide_exchange_factor_complex
GO_cc:go_transcription_facto...3	SET	3	-0.22471	-0.003113	0.48652	0.67791	GO_cc:go_transcription_factor_tfiia_complex
GO_bp:go_digestive_tract_mor...	SET	39	-0.071621	-0.0035734	0.15501	0.67797	GO_bp:go_digestive_tract_morphogenesis
GO_bp:go_activation_of_nf_ka...	SET	15	-0.12106	-0.0037488	0.262	0.67798	GO_bp:go_activation_of_nf_kappab_inducing_kinase_activity
GO_bp:go_cell_fate_commitmen...	SET	24	-0.092447	-0.0036201	0.1998	0.6782	GO_bp:go_cell_fate_commitment_involved_in_formation_of_primary_germ_layer
GO_bp:go_regulation_of_organ...3	SET	1026	-0.013604	-0.0033694	0.029394	0.67825	GO_bp:go_regulation_of_organelle_organization
Curated_gene_sets:biocarta_p...28	SET	19	-0.092588	-0.0032264	0.20003	0.67827	Curated_gene_sets:biocarta_ptdins_pathway
Curated_gene_sets:mikhaylova...2	SET	6	-0.20313	-0.0039793	0.43871	0.67832	Curated_gene_sets:mikhaylova_oxidative_stress_response_via_vhl_up
Curated_gene_sets:meissner_b...6	SET	25	-0.081089	-0.0032407	0.17506	0.67839	Curated_gene_sets:meissner_brain_icp_with_h3k4me3
GO_bp:go_cardiac_muscle_myob...	SET	3	-0.24432	-0.0033848	0.52741	0.6784	GO_bp:go_cardiac_muscle_myoblast_proliferation
Curated_gene_sets:reactome_p...66	SET	14	-0.12525	-0.0037472	0.27028	0.67846	Curated_gene_sets:reactome_platelet_sensitization_by_ldl
Curated_gene_sets:boyault_li...2	SET	40	-0.063303	-0.0031985	0.13652	0.67856	Curated_gene_sets:boyault_liver_cancer_subclass_g123_up
GO_bp:go_positive_regulation...637	SET	18	-0.10454	-0.0035457	0.22528	0.67868	GO_bp:go_positive_regulation_of_posttranscriptional_gene_silencing
GO_bp:go_regulation_of_cohes...	SET	3	-0.19929	-0.0027609	0.42922	0.67878	GO_bp:go_regulation_of_cohesin_loading
GO_bp:go_amino_acid_activati...	SET	45	-0.061317	-0.0032856	0.13205	0.67879	GO_bp:go_amino_acid_activation
GO_bp:go_antigen_receptor_me...	SET	183	-0.032662	-0.0035137	0.070324	0.67884	GO_bp:go_antigen_receptor_mediated_signaling_pathway
Curated_gene_sets:nuytten_ni...2	SET	659	-0.016686	-0.0033535	0.035903	0.67894	Curated_gene_sets:nuytten_nipp1_targets_up
Curated_gene_sets:reactome_r...77	SET	30	-0.082029	-0.0035905	0.17648	0.67897	Curated_gene_sets:reactome_resolution_of_d_loop_structures
Curated_gene_sets:reactome_p...118	SET	7	-0.15847	-0.003353	0.34088	0.67898	Curated_gene_sets:reactome_pyrimidine_salvage
GO_bp:go_regulation_of_fatty...4	SET	27	-0.079706	-0.0033101	0.17145	0.67899	GO_bp:go_regulation_of_fatty_acid_oxidation
Curated_gene_sets:biocarta_g...2	SET	22	-0.099935	-0.0037469	0.21493	0.67902	Curated_gene_sets:biocarta_g2_pathway
GO_mf:go_thrombin_activated_...	SET	5	-0.21161	-0.0037845	0.45496	0.67907	GO_mf:go_thrombin_activated_receptor_activity
GO_bp:go_positive_regulation...370	SET	608	-0.018297	-0.003538	0.039319	0.67915	GO_bp:go_positive_regulation_of_immune_response
GO_bp:go_spinal_cord_motor_n...1	SET	8	-0.18227	-0.0041229	0.39149	0.67924	GO_bp:go_spinal_cord_motor_neuron_cell_fate_specification
Curated_gene_sets:reactome_l...18	SET	10	-0.11078	-0.0028015	0.23784	0.67931	Curated_gene_sets:reactome_lysine_catabolism
GO_bp:go_lysine_catabolic_pr...	SET	10	-0.11078	-0.0028015	0.23784	0.67931	GO_bp:go_lysine_catabolic_process
GO_mf:go_nad_p_plus_protein_...	SET	4	-0.25401	-0.0040632	0.5453	0.67932	GO_mf:go_nad_p_plus_protein_arginine_adp_ribosyltransferase_activity
GO_bp:go_dopaminergic_neuron...1	SET	5	-0.24355	-0.0043556	0.52277	0.67935	GO_bp:go_dopaminergic_neuron_axon_guidance
Curated_gene_sets:yauch_hedg...1	SET	203	-0.030204	-0.00342	0.064788	0.67946	Curated_gene_sets:yauch_hedgehog_signaling_paracrine_dn
Curated_gene_sets:reactome_p...50	SET	75	-0.049202	-0.0034003	0.10551	0.67951	Curated_gene_sets:reactome_pi_metabolism
GO_bp:go_defense_response_to...3	SET	57	-0.061156	-0.0036866	0.13099	0.6797	GO_bp:go_defense_response_to_gram_negative_bacterium
GO_mf:go_fatty_acid_binding	SET	28	-0.083531	-0.0035325	0.1789	0.67971	GO_mf:go_fatty_acid_binding
GO_bp:go_regulation_of_biomi...	SET	70	-0.052322	-0.0034939	0.11196	0.67987	GO_bp:go_regulation_of_biomineral_tissue_development
Curated_gene_sets:biocarta_h...3	SET	23	-0.091245	-0.0034978	0.19513	0.67997	Curated_gene_sets:biocarta_hdac_pathway
GO_bp:go_positive_regulation...479	SET	3	-0.29548	-0.0040935	0.63152	0.68006	GO_bp:go_positive_regulation_of_megakaryocyte_differentiation
GO_bp:go_kinetochore_organiz...	SET	18	-0.10676	-0.003621	0.22811	0.68011	GO_bp:go_kinetochore_organization
GO_bp:go_positive_regulation...321	SET	4	-0.32727	-0.0052351	0.69925	0.68011	GO_bp:go_positive_regulation_of_glycogen_starch_synthase_activity
Curated_gene_sets:shin_b_cel...5	SET	6	-0.189	-0.0037026	0.40377	0.68013	Curated_gene_sets:shin_b_cell_lymphoma_cluster_6
Curated_gene_sets:reactome_p...13	SET	10	-0.15667	-0.0039618	0.33467	0.68015	Curated_gene_sets:reactome_pecam1_interactions
Curated_gene_sets:mori_immat...2	SET	43	-0.064526	-0.00338	0.13783	0.68016	Curated_gene_sets:mori_immature_b_lymphocyte_up
Curated_gene_sets:weber_meth...3	SET	22	-0.08421	-0.0031573	0.17985	0.68018	Curated_gene_sets:weber_methylated_hcp_in_sperm_dn
Curated_gene_sets:milicic_fa...1	SET	8	-0.15983	-0.0036152	0.34109	0.68031	Curated_gene_sets:milicic_familial_adenomatous_polyposis_dn
GO_bp:go_positive_regulation...405	SET	20	-0.10623	-0.0037977	0.22666	0.68034	GO_bp:go_positive_regulation_of_interleukin_6_secretion
Curated_gene_sets:kegg_terpe...	SET	15	-0.10821	-0.0033507	0.23087	0.68035	Curated_gene_sets:kegg_terpenoid_backbone_biosynthesis
Curated_gene_sets:reactome_h...19	SET	4	-0.23414	-0.0037455	0.49954	0.68036	Curated_gene_sets:reactome_highly_sodium_permeable_acetylcholine_nicotinic_receptors
GO_mf:go_phosphatidylinosito...3	SET	2	-0.223	-0.0025225	0.47558	0.68042	GO_mf:go_phosphatidylinositol_3_5_bisphosphate_3_phosphatase_activity
Curated_gene_sets:inamura_lu...1	SET	11	-0.13033	-0.0034564	0.27785	0.68048	Curated_gene_sets:inamura_lung_cancer_scc_dn
Curated_gene_sets:reactome_g...25	SET	23	-0.075924	-0.0029105	0.16171	0.68064	Curated_gene_sets:reactome_gamma_carboxylation_hypusine_formation_and_arylsulfatase_activation
GO_cc:go_kinesin_complex	SET	46	-0.063593	-0.0034451	0.13534	0.68078	GO_cc:go_kinesin_complex
GO_bp:go_interleukin_21_medi...	SET	7	-0.1775	-0.0037557	0.37747	0.6809	GO_bp:go_interleukin_21_mediated_signaling_pathway
GO_cc:go_cortical_actin_cyto...	SET	72	-0.050837	-0.0034426	0.10804	0.68101	GO_cc:go_cortical_actin_cytoskeleton
GO_bp:go_cellular_response_t...65	SET	15	-0.12871	-0.0039857	0.27347	0.68105	GO_bp:go_cellular_response_to_leptin_stimulus
Curated_gene_sets:iglesias_e...2	SET	111	-0.04155	-0.0034893	0.088245	0.68112	Curated_gene_sets:iglesias_e2f_targets_up
GO_bp:go_regulation_of_oocyt...	SET	6	-0.1459	-0.0028581	0.30985	0.68113	GO_bp:go_regulation_of_oocyte_maturation
Curated_gene_sets:biocarta_l...7	SET	10	-0.15241	-0.0038542	0.32356	0.68119	Curated_gene_sets:biocarta_lym_pathway
Curated_gene_sets:lee_liver_...7	SET	53	-0.062474	-0.003632	0.13259	0.68124	Curated_gene_sets:lee_liver_cancer_e2f1_dn
GO_bp:go_labyrinthine_layer_...1	SET	16	-0.11666	-0.0037309	0.24758	0.68125	GO_bp:go_labyrinthine_layer_blood_vessel_development
GO_bp:go_regulation_of_prote...35	SET	4	-0.18915	-0.0030256	0.40118	0.68134	GO_bp:go_regulation_of_protein_localization_to_chromatin
GO_cc:go_organelle_inner_mem...	SET	419	-0.020572	-0.003323	0.043623	0.68138	GO_cc:go_organelle_inner_membrane
GO_bp:go_interleukin_18_prod...	SET	10	-0.13233	-0.0033462	0.28038	0.68151	GO_bp:go_interleukin_18_production
GO_bp:go_regulation_of_plate...1	SET	27	-0.089008	-0.0036964	0.18847	0.68163	GO_bp:go_regulation_of_platelet_activation
GO_bp:go_retinoic_acid_recep...	SET	25	-0.085624	-0.0034219	0.18121	0.68172	GO_bp:go_retinoic_acid_receptor_signaling_pathway
GO_bp:go_negative_regulation...411	SET	5	-0.20699	-0.0037018	0.43805	0.68172	GO_bp:go_negative_regulation_of_mesoderm_development
GO_bp:go_regulation_of_rna_b...	SET	9	-0.16545	-0.0039693	0.34998	0.6818	GO_bp:go_regulation_of_rna_binding
GO_bp:go_positive_regulation...11	SET	18	-0.10647	-0.0036113	0.22518	0.68183	GO_bp:go_positive_regulation_of_activated_t_cell_proliferation
GO_mf:go_rna_polymerase_iii_...1	SET	14	-0.099725	-0.0029835	0.21079	0.68193	GO_mf:go_rna_polymerase_iii_activity
GO_cc:go_nuclear_exosome_rna...	SET	12	-0.12199	-0.0033791	0.25775	0.68199	GO_cc:go_nuclear_exosome_rnase_complex_
GO_bp:go_specification_of_an...	SET	29	-0.082903	-0.0035679	0.175	0.68215	GO_bp:go_specification_of_animal_organ_identity
GO_bp:go_negative_regulation...159	SET	7	-0.20152	-0.0042639	0.42534	0.68217	GO_bp:go_negative_regulation_of_cofactor_metabolic_process
GO_bp:go_response_to_endopla...	SET	216	-0.027362	-0.0031945	0.057749	0.68218	GO_bp:go_response_to_endoplasmic_reticulum_stress
GO_bp:go_regulation_of_mast_...1	SET	32	-0.07169	-0.0032407	0.15119	0.68231	GO_bp:go_regulation_of_mast_cell_activation
GO_bp:go_sensory_system_deve...	SET	295	-0.026437	-0.0035978	0.055719	0.68241	GO_bp:go_sensory_system_development
Curated_gene_sets:koyama_sem...1	SET	286	-0.026621	-0.0035681	0.056076	0.6825	Curated_gene_sets:koyama_sema3b_targets_dn
Curated_gene_sets:reactome_n...79	SET	43	-0.068995	-0.0036141	0.14531	0.68253	Curated_gene_sets:reactome_nucleotide_binding_domain_leucine_rich_repeat_containing_receptor_nlr_signaling_pathways
GO_bp:go_receptor_catabolic_...	SET	27	-0.080515	-0.0033437	0.1695	0.6826	GO_bp:go_receptor_catabolic_process
GO_mf:go_cytokine_activity	SET	165	-0.037855	-0.0038691	0.079648	0.6827	GO_mf:go_cytokine_activity
GO_bp:go_positive_regulation...154	SET	5	-0.20664	-0.0036955	0.43476	0.68271	GO_bp:go_positive_regulation_of_cerebellar_granule_cell_precursor_proliferation
GO_bp:go_modified_amino_acid...	SET	20	-0.094658	-0.0033841	0.19898	0.68286	GO_bp:go_modified_amino_acid_transport
Curated_gene_sets:kegg_compl...	SET	61	-0.061033	-0.0038057	0.12824	0.68294	Curated_gene_sets:kegg_complement_and_coagulation_cascades
Curated_gene_sets:schlesinge...2	SET	62	-0.060856	-0.0038254	0.12779	0.68304	Curated_gene_sets:schlesinger_methylated_de_novo_in_cancer
GO_bp:go_peptidyl_lysine_met...	SET	107	-0.043581	-0.0035937	0.091505	0.68305	GO_bp:go_peptidyl_lysine_methylation
GO_cc:go_endoplasmic_reticul...2	SET	7	-0.18324	-0.0038772	0.38474	0.68306	GO_cc:go_endoplasmic_reticulum_chaperone_complex
GO_bp:go_box_c_d_snornp_asse...	SET	7	-0.18409	-0.0038953	0.38634	0.68314	GO_bp:go_box_c_d_snornp_assembly
Curated_gene_sets:reactome_c...111	SET	56	-0.0625	-0.0037346	0.13109	0.68323	Curated_gene_sets:reactome_cytochrome_p450_arranged_by_substrate_type
Curated_gene_sets:pid_tgfbr_...	SET	42	-0.068939	-0.0035691	0.14458	0.68325	Curated_gene_sets:pid_tgfbr_pathway
GO_mf:go_catalytic_activity_...5	SET	293	-0.023544	-0.0031934	0.049371	0.68327	GO_mf:go_catalytic_activity_acting_on_rna
GO_mf:go_glycosaminoglycan_b...	SET	177	-0.035683	-0.0037759	0.074807	0.68331	GO_mf:go_glycosaminoglycan_binding
GO_mf:go_translation_elongat...	SET	17	-0.10179	-0.0033554	0.21337	0.68334	GO_mf:go_translation_elongation_factor_activity
GO_mf:go_neuropeptide_binding	SET	16	-0.11898	-0.003805	0.24938	0.68335	GO_mf:go_neuropeptide_binding
GO_cc:go_presynaptic_cytosol	SET	10	-0.15602	-0.0039455	0.32681	0.68346	GO_cc:go_presynaptic_cytosol
Curated_gene_sets:biocarta_n...6	SET	13	-0.12363	-0.0035643	0.25895	0.68347	Curated_gene_sets:biocarta_nkcells_pathway
Curated_gene_sets:reactome_g...43	SET	7	-0.15128	-0.003201	0.31685	0.68348	Curated_gene_sets:reactome_glucocorticoid_biosynthesis
GO_bp:go_antigen_processing_...5	SET	59	-0.058429	-0.0035833	0.12236	0.68349	GO_bp:go_antigen_processing_and_presentation_of_exogenous_peptide_antigen_via_mhc_class_i
Curated_gene_sets:rashi_resp...6	SET	57	-0.055893	-0.0033694	0.11693	0.68367	Curated_gene_sets:rashi_response_to_ionizing_radiation_6
Curated_gene_sets:reactome_c...10	SET	125	-0.041181	-0.0036682	0.086146	0.68368	Curated_gene_sets:reactome_cardiac_conduction
GO_mf:go_death_domain_binding	SET	8	-0.18587	-0.0042044	0.38858	0.68379	GO_mf:go_death_domain_binding
GO_bp:go_regulation_of_odont...2	SET	14	-0.128	-0.0038293	0.26752	0.68384	GO_bp:go_regulation_of_odontogenesis_of_dentin_containing_tooth
GO_cc:go_vacuolar_membrane	SET	330	-0.023919	-0.0034389	0.049976	0.68389	GO_cc:go_vacuolar_membrane
GO_bp:go_cardiac_epithelial_...	SET	23	-0.097898	-0.0037529	0.20452	0.68391	GO_bp:go_cardiac_epithelial_to_mesenchymal_transition
Curated_gene_sets:turashvili...8	SET	55	-0.06357	-0.0037646	0.13275	0.68398	Curated_gene_sets:turashvili_breast_lobular_carcinoma_vs_ductal_normal_up
Curated_gene_sets:iizuka_liv...6	SET	13	-0.11037	-0.0031821	0.23046	0.684	Curated_gene_sets:iizuka_liver_cancer_progression_l0_l1_dn
Curated_gene_sets:kim_germin...2	SET	56	-0.060544	-0.0036177	0.12636	0.68407	Curated_gene_sets:kim_germinal_center_t_helper_up
GO_bp:go_establishment_of_pr...6	SET	449	-0.02007	-0.0033527	0.04188	0.68411	GO_bp:go_establishment_of_protein_localization_to_organelle
Curated_gene_sets:slebos_hea...	SET	62	-0.05783	-0.0036353	0.12057	0.68426	Curated_gene_sets:slebos_head_and_neck_cancer_with_hpv_up
Curated_gene_sets:kegg_hunti...	SET	142	-0.036292	-0.0034436	0.075602	0.6844	Curated_gene_sets:kegg_huntingtons_disease
GO_bp:go_regulation_of_vitam...3	SET	11	-0.13518	-0.0035852	0.28123	0.68463	GO_bp:go_regulation_of_vitamin_metabolic_process
GO_bp:go_chromatin_assembly	SET	101	-0.041304	-0.0033098	0.085892	0.6847	GO_bp:go_chromatin_assembly
GO_bp:go_surfactant_homeosta...	SET	9	-0.14241	-0.0034166	0.2959	0.68484	GO_bp:go_surfactant_homeostasis
GO_mf:go_phospholipase_inhib...	SET	8	-0.16607	-0.0037565	0.34499	0.68487	GO_mf:go_phospholipase_inhibitor_activity
GO_bp:go_neurotransmitter_re...2	SET	18	-0.10897	-0.0036961	0.22636	0.68488	GO_bp:go_neurotransmitter_receptor_localization_to_postsynaptic_specialization_membrane
GO_mf:go_bh3_domain_binding	SET	4	-0.26443	-0.00423	0.54919	0.68491	GO_mf:go_bh3_domain_binding
GO_bp:go_regulation_of_trans...20	SET	13	-0.10724	-0.0030917	0.2227	0.68493	GO_bp:go_regulation_of_translational_fidelity
GO_bp:go_negative_regulation...120	SET	537	-0.019471	-0.0035468	0.040425	0.68497	GO_bp:go_negative_regulation_of_cell_population_proliferation
GO_bp:go_protein_import	SET	148	-0.03418	-0.0033104	0.070962	0.68498	GO_bp:go_protein_import
GO_mf:go_regulatory_rna_bind...	SET	26	-0.079628	-0.0032452	0.16526	0.68504	GO_mf:go_regulatory_rna_binding
Curated_gene_sets:li_prostat...	SET	29	-0.087446	-0.0037634	0.18143	0.68509	Curated_gene_sets:li_prostate_cancer_epigenetic
GO_bp:go_regulation_of_dna_r...2	SET	97	-0.047425	-0.0037247	0.098279	0.68529	GO_bp:go_regulation_of_dna_repair
GO_bp:go_positive_regulation...589	SET	52	-0.061747	-0.0035559	0.12787	0.68541	GO_bp:go_positive_regulation_of_nucleocytoplasmic_transport
Curated_gene_sets:mori_large...1	SET	49	-0.063196	-0.0035331	0.13075	0.68556	Curated_gene_sets:mori_large_pre_bii_lymphocyte_dn
Curated_gene_sets:pid_rac1_p...	SET	44	-0.061451	-0.0032561	0.127	0.68576	Curated_gene_sets:pid_rac1_pathway
GO_bp:go_positive_regulation...752	SET	25	-0.090409	-0.0036131	0.1868	0.6858	GO_bp:go_positive_regulation_of_sodium_ion_transport
GO_mf:go_coenzyme_transmembr...	SET	6	-0.16987	-0.0033278	0.35097	0.6858	GO_mf:go_coenzyme_transmembrane_transporter_activity
GO_cc:go_extrinsic_component...3	SET	8	-0.16705	-0.0037786	0.34507	0.68584	GO_cc:go_extrinsic_component_of_endosome_membrane
GO_bp:go_regulation_of_cell_...34	SET	142	-0.036481	-0.0034616	0.075352	0.68585	GO_bp:go_regulation_of_cell_projection_assembly
Curated_gene_sets:kegg_snare...	SET	34	-0.083513	-0.003891	0.17245	0.6859	Curated_gene_sets:kegg_snare_interactions_in_vesicular_transport
Curated_gene_sets:abe_vegfa_...1	SET	15	-0.10895	-0.0033738	0.22497	0.6859	Curated_gene_sets:abe_vegfa_targets
Curated_gene_sets:landis_erb...5	SET	34	-0.073347	-0.0034174	0.15126	0.68613	Curated_gene_sets:landis_erbb2_breast_tumors_65_dn
Curated_gene_sets:reactome_d...56	SET	25	-0.085256	-0.0034072	0.17562	0.68632	Curated_gene_sets:reactome_diseases_of_carbohydrate_metabolism
GO_mf:go_low_density_lipopro...1	SET	15	-0.12581	-0.003896	0.25915	0.68633	GO_mf:go_low_density_lipoprotein_particle_binding
Curated_gene_sets:singh_nfe2...	SET	13	-0.12776	-0.0036832	0.26314	0.68634	Curated_gene_sets:singh_nfe2l2_targets
Curated_gene_sets:reactome_p...111	SET	3	-0.36308	-0.00503	0.7478	0.68634	Curated_gene_sets:reactome_ptk6_regulates_proteins_involved_in_rna_processing
Curated_gene_sets:reactome_r...20	SET	10	-0.12695	-0.0032103	0.26145	0.68636	Curated_gene_sets:reactome_regulated_proteolysis_of_p75ntr
Curated_gene_sets:kenny_ctnn...1	SET	47	-0.071794	-0.0039313	0.14778	0.68645	Curated_gene_sets:kenny_ctnnb1_targets_dn
GO_bp:go_phagosome_lysosome_...	SET	5	-0.22347	-0.0039965	0.45986	0.68649	GO_bp:go_phagosome_lysosome_fusion
GO_mf:go_triglyceride_lipase...	SET	15	-0.13026	-0.0040338	0.26741	0.68691	GO_mf:go_triglyceride_lipase_activity
Curated_gene_sets:reactome_g...60	SET	32	-0.072042	-0.0032566	0.14785	0.68696	Curated_gene_sets:reactome_glycosphingolipid_metabolism
GO_mf:go_sphingomyelin_phosp...	SET	4	-0.19466	-0.0031139	0.39945	0.68699	GO_mf:go_sphingomyelin_phosphodiesterase_activity
GO_bp:go_organic_hydroxy_com...1	SET	218	-0.029879	-0.0035043	0.061259	0.68713	GO_bp:go_organic_hydroxy_compound_biosynthetic_process
GO_bp:go_mesenchyme_morphoge...	SET	38	-0.078543	-0.0038683	0.16099	0.68718	GO_bp:go_mesenchyme_morphogenesis
GO_bp:go_cytoplasmic_sequest...3	SET	12	-0.12662	-0.0035073	0.25952	0.68719	GO_bp:go_cytoplasmic_sequestering_of_transcription_factor
Curated_gene_sets:mori_small...2	SET	71	-0.056906	-0.0038269	0.1166	0.68723	Curated_gene_sets:mori_small_pre_bii_lymphocyte_up
Curated_gene_sets:reactome_p...109	SET	4	-0.20373	-0.003259	0.41683	0.68749	Curated_gene_sets:reactome_ptk6_promotes_hif1a_stabilization
Curated_gene_sets:riz_erythr...3	SET	30	-0.080475	-0.0035225	0.16456	0.68759	Curated_gene_sets:riz_erythroid_differentiation_6hr
GO_bp:go_marginal_zone_b_cel...	SET	6	-0.21403	-0.0041929	0.43756	0.68762	GO_bp:go_marginal_zone_b_cell_differentiation
GO_bp:go_positive_regulation...884	SET	6	-0.18669	-0.0036574	0.38166	0.68763	GO_bp:go_positive_regulation_of_wnt_signaling_pathway_planar_cell_polarity_pathway
Curated_gene_sets:chiaradonn...5	SET	110	-0.043109	-0.003604	0.088069	0.68775	Curated_gene_sets:chiaradonna_neoplastic_transformation_kras_dn
GO_bp:go_regulation_of_respo...10	SET	8	-0.16765	-0.0037921	0.34233	0.68783	GO_bp:go_regulation_of_response_to_osmotic_stress
Curated_gene_sets:reactome_d...26	SET	27	-0.082587	-0.0034298	0.16863	0.68785	Curated_gene_sets:reactome_defective_tpr_may_confer_susceptibility_towards_thyroid_papillary_carcinoma_tpc
GO_mf:go_four_way_junction_h...	SET	5	-0.24807	-0.0044365	0.50584	0.68808	GO_mf:go_four_way_junction_helicase_activity
GO_mf:go_mannosidase_activity	SET	13	-0.1221	-0.0035202	0.24892	0.68812	GO_mf:go_mannosidase_activity
GO_bp:go_regulation_of_neutr...3	SET	5	-0.15376	-0.0027499	0.31328	0.68822	GO_bp:go_regulation_of_neutrophil_mediated_cytotoxicity
GO_bp:go_mucopolysaccharide_...	SET	16	-0.12501	-0.0039979	0.25466	0.68824	GO_bp:go_mucopolysaccharide_metabolic_process
GO_mf:go_phosphatidylinosito...5	SET	4	-0.18097	-0.0028949	0.36866	0.68824	GO_mf:go_phosphatidylinositol_3_5_bisphosphate_phosphatase_activity
Curated_gene_sets:myllykanga...2	SET	8	-0.17744	-0.0040137	0.36138	0.68829	Curated_gene_sets:myllykangas_amplification_hot_spot_15
GO_bp:go_ceramide_metabolic_...	SET	19	-0.11027	-0.0038425	0.22434	0.68847	GO_bp:go_ceramide_metabolic_process
Curated_gene_sets:reactome_p...51	SET	19	-0.10323	-0.0035971	0.20997	0.68851	Curated_gene_sets:reactome_pink_parkin_mediated_mitophagy
GO_bp:go_regulation_of_g_pro...	SET	115	-0.043051	-0.0036794	0.087547	0.68855	GO_bp:go_regulation_of_g_protein_coupled_receptor_signaling_pathway
GO_bp:go_nucleotide_salvage	SET	11	-0.13308	-0.0035294	0.27054	0.6886	GO_bp:go_nucleotide_salvage
Curated_gene_sets:engelmann_...1	SET	45	-0.069134	-0.0037044	0.14017	0.68907	Curated_gene_sets:engelmann_cancer_progenitors_dn
GO_bp:go_regulation_of_phosp...2	SET	6	-0.18117	-0.0035492	0.36731	0.68907	GO_bp:go_regulation_of_phosphate_transport
Curated_gene_sets:gross_hypo...5	SET	26	-0.097087	-0.0039567	0.19683	0.68908	Curated_gene_sets:gross_hypoxia_via_elk3_only_up
GO_bp:go_positive_regulation...85	SET	39	-0.073872	-0.0036857	0.14971	0.68914	GO_bp:go_positive_regulation_of_calcium_mediated_signaling
Curated_gene_sets:schaeffer_...1	SET	43	-0.076376	-0.0040008	0.15472	0.68922	Curated_gene_sets:schaeffer_prostate_development_12hr_dn
Curated_gene_sets:reactome_m...70	SET	4	-0.25127	-0.0040194	0.50878	0.6893	Curated_gene_sets:reactome_mitochondrial_uncoupling_proteins
Curated_gene_sets:marks_hdac...1	SET	12	-0.1459	-0.0040413	0.29536	0.68933	Curated_gene_sets:marks_hdac_targets_dn
GO_bp:go_extracellular_matri...3	SET	63	-0.065013	-0.0041195	0.13132	0.68972	GO_bp:go_extracellular_matrix_disassembly
GO_bp:go_mitochondrial_calci...1	SET	20	-0.089503	-0.0031998	0.18068	0.68983	GO_bp:go_mitochondrial_calcium_ion_homeostasis
Curated_gene_sets:reactome_s...132	SET	37	-0.068684	-0.0033381	0.13858	0.68991	Curated_gene_sets:reactome_sumoylation_of_rna_binding_proteins
GO_cc:go_glycogen_granule	SET	4	-0.31091	-0.0049735	0.6269	0.69003	GO_cc:go_glycogen_granule
GO_bp:go_vesicle_fusion_with...2	SET	6	-0.22383	-0.0043849	0.45125	0.69006	GO_bp:go_vesicle_fusion_with_golgi_apparatus
Curated_gene_sets:poola_inva...1	SET	109	-0.04188	-0.0034853	0.084426	0.69007	Curated_gene_sets:poola_invasive_breast_cancer_dn
GO_mf:go_deoxyribonuclease_a...	SET	47	-0.05676	-0.003108	0.11434	0.6902	GO_mf:go_deoxyribonuclease_activity
Curated_gene_sets:kegg_chron...	SET	63	-0.058074	-0.0036798	0.11691	0.69032	Curated_gene_sets:kegg_chronic_myeloid_leukemia
GO_bp:go_negative_regulation...474	SET	18	-0.12337	-0.0041846	0.24834	0.69033	GO_bp:go_negative_regulation_of_nik_nf_kappab_signaling
GO_bp:go_metanephric_nephron...5	SET	5	-0.22394	-0.0040049	0.45059	0.6904	GO_bp:go_metanephric_nephron_tubule_morphogenesis
Curated_gene_sets:reactome_g...4	SET	23	-0.089663	-0.0034372	0.18039	0.69042	Curated_gene_sets:reactome_g1_s_specific_transcription
GO_bp:go_maintenance_of_prot...3	SET	90	-0.049084	-0.0037141	0.098694	0.69052	GO_bp:go_maintenance_of_protein_location
GO_mf:go_ligand_gated_calciu...	SET	24	-0.1011	-0.0039587	0.20313	0.69065	GO_mf:go_ligand_gated_calcium_channel_activity
GO_bp:go_sebaceous_gland_dev...	SET	8	-0.1805	-0.0040828	0.36229	0.69083	GO_bp:go_sebaceous_gland_development
Curated_gene_sets:weinmann_a...1	SET	34	-0.090463	-0.0042149	0.18156	0.69084	Curated_gene_sets:weinmann_adaptation_to_hypoxia_dn
GO_bp:go_calcitonin_family_r...	SET	5	-0.23687	-0.0042362	0.47525	0.6909	GO_bp:go_calcitonin_family_receptor_signaling_pathway
GO_bp:go_regulation_of_autop...2	SET	10	-0.13745	-0.0034757	0.27574	0.69091	GO_bp:go_regulation_of_autophagosome_maturation
Curated_gene_sets:reactome_a...44	SET	16	-0.096908	-0.0030992	0.19438	0.69094	Curated_gene_sets:reactome_activation_of_smo
Curated_gene_sets:mikkelsen_...4	SET	30	-0.097837	-0.0042825	0.1962	0.69098	Curated_gene_sets:mikkelsen_es_hcp_with_h3k27me3
GO_bp:go_autophagy_involved_...	SET	4	-0.28789	-0.0046051	0.57692	0.69111	GO_bp:go_autophagy_involved_in_symbiotic_interaction
Curated_gene_sets:reactome_n...41	SET	40	-0.076929	-0.003887	0.15411	0.69117	Curated_gene_sets:reactome_neurotransmitter_release_cycle
GO_bp:go_regulation_of_fatty...5	SET	21	-0.10085	-0.0036946	0.20201	0.6912	GO_bp:go_regulation_of_fatty_acid_transport
Curated_gene_sets:reactome_d...50	SET	35	-0.073659	-0.0034819	0.14751	0.69122	Curated_gene_sets:reactome_diseases_associated_with_glycosaminoglycan_metabolism
GO_mf:go_ccr5_chemokine_rece...	SET	7	-0.23772	-0.0050299	0.47606	0.69123	GO_mf:go_ccr5_chemokine_receptor_binding
GO_bp:go_cytoplasmic_transla...3	SET	23	-0.089381	-0.0034264	0.17885	0.69137	GO_bp:go_cytoplasmic_translational_initiation
GO_bp:go_trophectodermal_cel...	SET	10	-0.14994	-0.0037917	0.29995	0.69142	GO_bp:go_trophectodermal_cell_differentiation
GO_cc:go_anaphase_promoting_...	SET	15	-0.11107	-0.0034394	0.22218	0.69143	GO_cc:go_anaphase_promoting_complex
GO_bp:go_trna_transport	SET	31	-0.079038	-0.0035167	0.158	0.69155	GO_bp:go_trna_transport
GO_cc:go_small_subunit_proce...	SET	29	-0.083973	-0.003614	0.16783	0.69158	GO_cc:go_small_subunit_processome
GO_bp:go_negative_regulation...691	SET	372	-0.024171	-0.0036845	0.048217	0.69191	GO_bp:go_negative_regulation_of_transport
GO_bp:go_synapsis	SET	40	-0.0701	-0.0035419	0.13982	0.69194	GO_bp:go_synapsis
GO_mf:go_clathrin_binding	SET	48	-0.0641	-0.003547	0.12781	0.692	GO_mf:go_clathrin_binding
GO_bp:go_glutamate_biosynthe...	SET	4	-0.21097	-0.0033747	0.4206	0.69202	GO_bp:go_glutamate_biosynthetic_process
GO_bp:go_positive_regulation...808	SET	3	-0.26767	-0.0037082	0.53363	0.69202	GO_bp:go_positive_regulation_of_thymocyte_apoptotic_process
GO_cc:go_inflammasome_complex	SET	11	-0.15381	-0.0040792	0.30659	0.69205	GO_cc:go_inflammasome_complex
Curated_gene_sets:reactome_f...5	SET	12	-0.14176	-0.0039267	0.2822	0.69228	Curated_gene_sets:reactome_fatty_acids
GO_bp:go_regulation_of_cell_...37	SET	12	-0.14991	-0.0041524	0.29798	0.69254	GO_bp:go_regulation_of_cell_proliferation_involved_in_kidney_development
GO_bp:go_olfactory_bulb_inte...2	SET	10	-0.17243	-0.0043603	0.3426	0.69262	GO_bp:go_olfactory_bulb_interneuron_differentiation
Curated_gene_sets:reactome_n...62	SET	10	-0.13213	-0.0033413	0.26251	0.69263	Curated_gene_sets:reactome_notch4_activation_and_transmission_of_signal_to_the_nucleus
Curated_gene_sets:kong_e2f3_...	SET	84	-0.050995	-0.0037286	0.10127	0.69272	Curated_gene_sets:kong_e2f3_targets
Curated_gene_sets:pid_integr...1	SET	54	-0.067174	-0.0039418	0.13335	0.69277	Curated_gene_sets:pid_integrin1_pathway
Curated_gene_sets:biocarta_p...13	SET	15	-0.12332	-0.0038187	0.24471	0.69284	Curated_gene_sets:biocarta_pgc1a_pathway
Curated_gene_sets:reactome_c...29	SET	242	-0.029514	-0.0036441	0.058498	0.69305	Curated_gene_sets:reactome_cell_cycle_checkpoints
Curated_gene_sets:kegg_glyco...4	SET	14	-0.12582	-0.0037642	0.24927	0.69313	Curated_gene_sets:kegg_glycosaminoglycan_biosynthesis_keratan_sulfate
Curated_gene_sets:kyng_werne...3	SET	17	-0.1116	-0.0036787	0.22104	0.69317	Curated_gene_sets:kyng_werner_syndrom_dn
Curated_gene_sets:pid_nfkapp...1	SET	14	-0.12336	-0.0036906	0.2442	0.69327	Curated_gene_sets:pid_nfkappab_atypical_pathway
Curated_gene_sets:galie_tumo...1	SET	4	-0.23891	-0.0038217	0.47283	0.69331	Curated_gene_sets:galie_tumor_angiogenesis
GO_bp:go_nuclear_polyadenyla...	SET	3	-0.59435	-0.0082339	1.1763	0.69331	GO_bp:go_nuclear_polyadenylation_dependent_trna_catabolic_process
Curated_gene_sets:chang_immo...1	SET	49	-0.069182	-0.0038678	0.1369	0.69334	Curated_gene_sets:chang_immortalized_by_hpv31_dn
Curated_gene_sets:sig_bcr_si...	SET	40	-0.072791	-0.0036779	0.14403	0.69335	Curated_gene_sets:sig_bcr_signaling_pathway
GO_bp:go_positive_regulation...209	SET	29	-0.088088	-0.0037911	0.17427	0.69338	GO_bp:go_positive_regulation_of_dendrite_morphogenesis
GO_bp:go_alcohol_biosyntheti...	SET	145	-0.0368	-0.0035282	0.072794	0.6934	GO_bp:go_alcohol_biosynthetic_process
Curated_gene_sets:mcclung_co...1	SET	56	-0.058196	-0.0034774	0.11506	0.69349	Curated_gene_sets:mcclung_cocain_reward_4wk
Curated_gene_sets:reactome_i...8	SET	302	-0.025966	-0.0035746	0.051303	0.69361	Curated_gene_sets:reactome_infectious_disease
GO_mf:go_sodium_independent_...	SET	15	-0.12894	-0.0039929	0.25464	0.6937	GO_mf:go_sodium_independent_organic_anion_transmembrane_transporter_activity
Curated_gene_sets:jiang_tip3...2	SET	40	-0.080084	-0.0040464	0.158	0.69387	Curated_gene_sets:jiang_tip30_targets_up
GO_bp:go_negative_regulation...27	SET	12	-0.14622	-0.0040503	0.28849	0.69387	GO_bp:go_negative_regulation_of_androgen_receptor_signaling_pathway
GO_bp:go_positive_regulation...686	SET	282	-0.028297	-0.0037667	0.055795	0.69397	GO_bp:go_positive_regulation_of_proteolysis
GO_bp:go_negative_regulation...486	SET	7	-0.2149	-0.0045471	0.42367	0.694	GO_bp:go_negative_regulation_of_oligodendrocyte_differentiation
Curated_gene_sets:reactome_p...57	SET	13	-0.11432	-0.0032959	0.22537	0.69402	Curated_gene_sets:reactome_plasma_lipoprotein_assembly
GO_bp:go_regulation_of_exocy...	SET	174	-0.035825	-0.0037591	0.070584	0.69411	GO_bp:go_regulation_of_exocytosis
GO_bp:go_parturition	SET	12	-0.14379	-0.0039829	0.28306	0.69426	GO_bp:go_parturition
GO_bp:go_regulation_of_cyste...2	SET	16	-0.11278	-0.0036069	0.22201	0.69427	GO_bp:go_regulation_of_cysteine_type_endopeptidase_activity_involved_in_apoptotic_signaling_pathway
Curated_gene_sets:reactome_s...156	SET	24	-0.10259	-0.0040174	0.20171	0.69449	Curated_gene_sets:reactome_synthesis_of_ip3_and_ip4_in_the_cytosol
Curated_gene_sets:pid_prl_si...	SET	21	-0.10667	-0.0039078	0.20972	0.6945	Curated_gene_sets:pid_prl_signaling_events_pathway
GO_bp:go_canonical_wnt_signa...3	SET	3	-0.31476	-0.0043607	0.61879	0.69451	GO_bp:go_canonical_wnt_signaling_pathway_involved_in_osteoblast_differentiation
GO_bp:go_regulation_of_notch...	SET	73	-0.06155	-0.0041968	0.12099	0.69452	GO_bp:go_regulation_of_notch_signaling_pathway
Curated_gene_sets:pid_erbb1_...3	SET	32	-0.085208	-0.0038518	0.16735	0.69468	Curated_gene_sets:pid_erbb1_receptor_proximal_pathway
Curated_gene_sets:kyng_dna_d...2	SET	14	-0.13321	-0.0039853	0.26125	0.69494	Curated_gene_sets:kyng_dna_damage_by_4nqo_or_gamma_radiation
GO_bp:go_meiotic_chromosome_...1	SET	5	-0.18572	-0.0033214	0.36411	0.69499	GO_bp:go_meiotic_chromosome_condensation
GO_bp:go_metanephric_distal_...	SET	6	-0.20029	-0.0039238	0.39255	0.69505	GO_bp:go_metanephric_distal_tubule_development
GO_mf:go_pre_mrna_binding	SET	29	-0.078979	-0.0033991	0.15478	0.69506	GO_mf:go_pre_mrna_binding
GO_cc:go_mitochondrial_proto...	SET	9	-0.12665	-0.0030384	0.24808	0.69515	GO_cc:go_mitochondrial_proton_transporting_atp_synthase_complex_coupling_factor_f_o_
GO_bp:go_negative_regulation...301	SET	5	-0.2507	-0.0044835	0.49057	0.69534	GO_bp:go_negative_regulation_of_humoral_immune_response_mediated_by_circulating_immunoglobulin
Curated_gene_sets:izadpanah_...2	SET	113	-0.043559	-0.0036905	0.085228	0.69535	Curated_gene_sets:izadpanah_stem_cell_adipose_vs_bone_up
GO_mf:go_isoprenoid_binding	SET	28	-0.09482	-0.0040099	0.1855	0.69538	GO_mf:go_isoprenoid_binding
Curated_gene_sets:mikkelsen_...10	SET	5	-0.16976	-0.0030359	0.33202	0.69542	Curated_gene_sets:mikkelsen_es_lcp_with_h3k4me3_and_h3k27me3
GO_bp:go_interleukin_17_prod...	SET	27	-0.087123	-0.0036182	0.1704	0.69542	GO_bp:go_interleukin_17_production
Curated_gene_sets:le_neurona...1	SET	15	-0.11604	-0.0035932	0.22693	0.69543	Curated_gene_sets:le_neuronal_differentiation_dn
GO_bp:go_myoblast_proliferat...	SET	14	-0.12837	-0.0038405	0.25101	0.69547	GO_bp:go_myoblast_proliferation
Curated_gene_sets:natsume_re...1	SET	43	-0.067507	-0.0035361	0.13185	0.69567	Curated_gene_sets:natsume_response_to_interferon_beta_dn
GO_bp:go_phospholipid_metabo...	SET	216	-0.031383	-0.0036639	0.061226	0.69587	GO_bp:go_phospholipid_metabolic_process
GO_bp:go_mhc_protein_complex...	SET	2	-0.24054	-0.002721	0.46926	0.69588	GO_bp:go_mhc_protein_complex_assembly
GO_bp:go_retrograde_transpor...2	SET	23	-0.10761	-0.0041252	0.20982	0.69597	GO_bp:go_retrograde_transport_endosome_to_plasma_membrane
GO_bp:go_negative_regulation...728	SET	166	-0.036898	-0.0037826	0.071944	0.69598	GO_bp:go_negative_regulation_of_wnt_signaling_pathway
GO_bp:go_cell_cycle_checkpoi...	SET	175	-0.03438	-0.0036176	0.066976	0.69613	GO_bp:go_cell_cycle_checkpoint
GO_bp:go_pigment_granule_mat...	SET	8	-0.1851	-0.0041868	0.36058	0.69614	GO_bp:go_pigment_granule_maturation
Curated_gene_sets:zhan_multi...9	SET	27	-0.08972	-0.003726	0.17475	0.69617	Curated_gene_sets:zhan_multiple_myeloma_dn
GO_mf:go_narrow_pore_channel...	SET	18	-0.11678	-0.0039608	0.2274	0.6962	GO_mf:go_narrow_pore_channel_activity
GO_bp:go_regulation_of_dna_d...4	SET	42	-0.073707	-0.0038159	0.14352	0.69622	GO_bp:go_regulation_of_dna_dependent_dna_replication
Curated_gene_sets:kegg_rna_p...	SET	23	-0.088913	-0.0034085	0.17306	0.69629	Curated_gene_sets:kegg_rna_polymerase
Curated_gene_sets:biocarta_t...8	SET	6	-0.19223	-0.0037659	0.37362	0.69655	Curated_gene_sets:biocarta_tert_pathway
Curated_gene_sets:reactome_f...6	SET	7	-0.19233	-0.0040695	0.37375	0.69658	Curated_gene_sets:reactome_fatty_acids_bound_to_gpr40_ffar1_regulate_insulin_secretion
Curated_gene_sets:li_cytidin...1	SET	15	-0.12702	-0.0039335	0.24682	0.69659	Curated_gene_sets:li_cytidine_analog_pathway
GO_bp:go_regulation_of_macro...1	SET	141	-0.038876	-0.003676	0.075507	0.69667	GO_bp:go_regulation_of_macroautophagy
Curated_gene_sets:gazda_diam...2	SET	20	-0.10447	-0.0037349	0.20289	0.69669	Curated_gene_sets:gazda_diamond_blackfan_anemia_erythroid_up
GO_bp:go_neuron_projection_e...2	SET	34	-0.087839	-0.0040926	0.17053	0.69675	GO_bp:go_neuron_projection_extension_involved_in_neuron_projection_guidance
Curated_gene_sets:nikolsky_b...20	SET	12	-0.20513	-0.0056821	0.39807	0.69683	Curated_gene_sets:nikolsky_breast_cancer_21q22_amplicon
GO_bp:go_positive_regulation...711	SET	5	-0.18751	-0.0033534	0.36383	0.69685	GO_bp:go_positive_regulation_of_response_to_extracellular_stimulus
GO_mf:go_gtpase_inhibitor_ac...	SET	11	-0.15758	-0.0041791	0.30576	0.69685	GO_mf:go_gtpase_inhibitor_activity
GO_bp:go_regulation_of_intri...4	SET	13	-0.14692	-0.0042356	0.28503	0.69687	GO_bp:go_regulation_of_intrinsic_apoptotic_signaling_pathway_in_response_to_dna_damage_by_p53_class_mediator
GO_bp:go_neuronal_action_pot...2	SET	8	-0.13992	-0.003165	0.27131	0.69698	GO_bp:go_neuronal_action_potential_propagation
Curated_gene_sets:browne_hcm...3	SET	87	-0.056897	-0.0042334	0.11031	0.69699	Curated_gene_sets:browne_hcmv_infection_12hr_dn
GO_bp:go_aromatic_amino_acid...3	SET	7	-0.19771	-0.0041833	0.38328	0.69701	GO_bp:go_aromatic_amino_acid_transport
GO_mf:go_fad_binding	SET	26	-0.084686	-0.0034513	0.16404	0.69715	GO_mf:go_fad_binding
Curated_gene_sets:wilson_pro...1	SET	5	-0.223	-0.0039882	0.43188	0.69719	Curated_gene_sets:wilson_proteases_at_tumor_bone_interface_dn
GO_mf:go_aryl_sulfotransfera...	SET	4	-0.25111	-0.0040168	0.48628	0.6972	GO_mf:go_aryl_sulfotransferase_activity
GO_bp:go_antigen_processing_...9	SET	75	-0.055505	-0.0038359	0.10746	0.69724	GO_bp:go_antigen_processing_and_presentation_of_peptide_antigen_via_mhc_class_i
GO_cc:go_contractile_fiber	SET	195	-0.035547	-0.0039459	0.06881	0.69728	GO_cc:go_contractile_fiber
GO_bp:go_regeneration	SET	144	-0.039257	-0.0037509	0.075987	0.69729	GO_bp:go_regeneration
Curated_gene_sets:berger_mbd...	SET	3	-0.31796	-0.004405	0.61513	0.69738	Curated_gene_sets:berger_mbd2_targets
GO_bp:go_developmental_induc...	SET	28	-0.090345	-0.0038207	0.17476	0.69741	GO_bp:go_developmental_induction
Curated_gene_sets:tesar_alk_...6	SET	2	-0.28739	-0.0032509	0.55589	0.69742	Curated_gene_sets:tesar_alk_targets_human_es_5d_up
Curated_gene_sets:furukawa_d...1	SET	65	-0.060164	-0.003872	0.11634	0.69747	Curated_gene_sets:furukawa_dusp6_targets_pci35_dn
Curated_gene_sets:cheok_resp...2	SET	12	-0.15323	-0.0042445	0.29629	0.69748	Curated_gene_sets:cheok_response_to_hd_mtx_up
Curated_gene_sets:mizukami_h...2	SET	9	-0.1576	-0.0037809	0.30459	0.69756	Curated_gene_sets:mizukami_hypoxia_up
GO_bp:go_response_to_camptot...	SET	5	-0.20818	-0.003723	0.40231	0.69758	GO_bp:go_response_to_camptothecin
GO_bp:go_cilium_movement	SET	59	-0.059881	-0.0036723	0.1157	0.69761	GO_bp:go_cilium_movement
GO_bp:go_t_cell_receptor_sig...	SET	148	-0.040002	-0.0038743	0.077236	0.69774	GO_bp:go_t_cell_receptor_signaling_pathway
GO_mf:go_neurexin_family_pro...	SET	6	-0.23193	-0.0045436	0.4478	0.69775	GO_mf:go_neurexin_family_protein_binding
Curated_gene_sets:gavin_foxp...1	SET	61	-0.066174	-0.0041262	0.12771	0.69782	Curated_gene_sets:gavin_foxp3_targets_cluster_p2
Curated_gene_sets:korkola_yo...2	SET	19	-0.10969	-0.0038222	0.21155	0.69794	Curated_gene_sets:korkola_yolk_sac_tumor_up
Curated_gene_sets:hillion_hm...2	SET	69	-0.053533	-0.0035492	0.10314	0.69812	Curated_gene_sets:hillion_hmga1b_targets
GO_bp:go_regulation_of_meios...	SET	8	-0.17837	-0.0040347	0.34362	0.69815	GO_bp:go_regulation_of_meiosis_i
Curated_gene_sets:reactome_n...68	SET	5	-0.2337	-0.0041795	0.45015	0.69817	Curated_gene_sets:reactome_ntrk2_activates_rac1
Curated_gene_sets:zhang_anti...1	SET	38	-0.085245	-0.0041983	0.16416	0.69821	Curated_gene_sets:zhang_antiviral_response_to_ribavirin_dn
GO_bp:go_eye_morphogenesis	SET	124	-0.042671	-0.0037858	0.08217	0.69822	GO_bp:go_eye_morphogenesis
GO_cc:go_extrinsic_component...11	SET	5	-0.24447	-0.004372	0.47067	0.69825	GO_cc:go_extrinsic_component_of_postsynaptic_specialization_membrane
GO_bp:go_glomerular_mesangiu...	SET	12	-0.14839	-0.0041102	0.2856	0.69831	GO_bp:go_glomerular_mesangium_development
Curated_gene_sets:reactome_t...114	SET	12	-0.14408	-0.0039908	0.27729	0.69832	Curated_gene_sets:reactome_tristetraprolin_ttp_zfp36_binds_and_destabilizes_mrna
Curated_gene_sets:reactome_d...25	SET	8	-0.14759	-0.0033384	0.28375	0.69851	Curated_gene_sets:reactome_defective_st3gal3_causes_mct12_and_eiee15
Curated_gene_sets:flechner_p...3	SET	43	-0.065369	-0.0034242	0.12566	0.69854	Curated_gene_sets:flechner_pbl_kidney_transplant_rejected_vs_ok_dn
GO_bp:go_regulation_of_branc...1	SET	6	-0.21307	-0.0041742	0.40959	0.69854	GO_bp:go_regulation_of_branching_involved_in_lung_morphogenesis
Curated_gene_sets:biocarta_w...1	SET	5	-0.19758	-0.0035335	0.37956	0.69866	Curated_gene_sets:biocarta_wnt_lrp6_pathway
GO_mf:go_ubiquitin_protein_t...1	SET	6	-0.17004	-0.0033311	0.32659	0.69869	GO_mf:go_ubiquitin_protein_transferase_activator_activity
Curated_gene_sets:reactome_i...48	SET	9	-0.16469	-0.0039511	0.31617	0.69878	Curated_gene_sets:reactome_interleukin_2_signaling
GO_bp:go_negative_regulation...68	SET	6	-0.20127	-0.003943	0.38616	0.69889	GO_bp:go_negative_regulation_of_calcium_ion_import
GO_bp:go_negative_regulation...575	SET	18	-0.12181	-0.0041315	0.23369	0.6989	GO_bp:go_negative_regulation_of_receptor_signaling_pathway_via_stat
Curated_gene_sets:rodwell_ag...1	SET	122	-0.043804	-0.0038551	0.084028	0.69892	Curated_gene_sets:rodwell_aging_kidney_dn
GO_cc:go_filopodium_membrane	SET	12	-0.16014	-0.0044358	0.30706	0.699	GO_cc:go_filopodium_membrane
Curated_gene_sets:gentile_re...	SET	44	-0.07403	-0.0039226	0.14189	0.69908	Curated_gene_sets:gentile_response_cluster_d3
GO_bp:go_tongue_morphogenesis	SET	7	-0.17186	-0.0036364	0.32935	0.69909	GO_bp:go_tongue_morphogenesis
GO_bp:go_regulation_of_cardi...3	SET	8	-0.16652	-0.0037666	0.31909	0.69911	GO_bp:go_regulation_of_cardiac_muscle_adaptation
Curated_gene_sets:reactome_a...36	SET	7	-0.17747	-0.0037551	0.33994	0.69918	Curated_gene_sets:reactome_activation_of_nima_kinases_nek9_nek6_nek7
Curated_gene_sets:reactome_r...65	SET	12	-0.1336	-0.0037007	0.25579	0.69927	Curated_gene_sets:reactome_regulation_of_tp53_activity_through_association_with_co_factors
GO_mf:go_k48_linked_polyubiq...	SET	5	-0.1651	-0.0029526	0.31603	0.6993	GO_mf:go_k48_linked_polyubiquitin_modification_dependent_protein_binding
GO_bp:go_mast_cell_mediated_...	SET	37	-0.076318	-0.003709	0.14604	0.69937	GO_bp:go_mast_cell_mediated_immunity
GO_bp:go_regulation_of_kerat...2	SET	12	-0.13207	-0.0036584	0.2526	0.69946	GO_bp:go_regulation_of_keratinocyte_migration
GO_bp:go_low_density_lipopro...3	SET	11	-0.13828	-0.0036674	0.26441	0.6995	GO_bp:go_low_density_lipoprotein_particle_receptor_catabolic_process
Curated_gene_sets:zaidi_oste...	SET	8	-0.18797	-0.0042518	0.35934	0.69954	Curated_gene_sets:zaidi_osteoblast_transcription_factors
GO_bp:go_regulation_of_cd8_p...1	SET	13	-0.12729	-0.0036696	0.24323	0.69962	GO_bp:go_regulation_of_cd8_positive_alpha_beta_t_cell_activation
GO_bp:go_nucleoside_cataboli...	SET	27	-0.0964	-0.0040034	0.18416	0.69967	GO_bp:go_nucleoside_catabolic_process
GO_mf:go_single_stranded_dna...3	SET	11	-0.14298	-0.0037919	0.27313	0.69967	GO_mf:go_single_stranded_dna_dependent_atpase_activity
GO_cc:go_filtration_diaphragm	SET	8	-0.18007	-0.004073	0.3439	0.69972	GO_cc:go_filtration_diaphragm
Curated_gene_sets:der_ifn_be...1	SET	6	-0.20421	-0.0040005	0.38983	0.6998	Curated_gene_sets:der_ifn_beta_response_dn
GO_bp:go_small_rna_loading_o...	SET	7	-0.17544	-0.0037122	0.33456	0.69999	GO_bp:go_small_rna_loading_onto_risc
GO_bp:go_exocytic_process	SET	71	-0.059808	-0.0040221	0.11405	0.69999	GO_bp:go_exocytic_process
Curated_gene_sets:biocarta_p...3	SET	27	-0.099975	-0.0041519	0.19063	0.70001	Curated_gene_sets:biocarta_p38mapk_pathway
GO_bp:go_positive_regulation...53	SET	19	-0.10992	-0.0038304	0.20958	0.70002	GO_bp:go_positive_regulation_of_autophagy_of_mitochondrion
GO_bp:go_ventricular_septum_...2	SET	32	-0.094848	-0.0042875	0.18079	0.70008	GO_bp:go_ventricular_septum_morphogenesis
GO_cc:go_chaperone_complex	SET	18	-0.10685	-0.0036243	0.20366	0.70009	GO_cc:go_chaperone_complex
GO_bp:go_regulation_of_inclu...	SET	13	-0.13548	-0.0039059	0.25808	0.70019	GO_bp:go_regulation_of_inclusion_body_assembly
Curated_gene_sets:mariadason...4	SET	5	-0.16784	-0.0030017	0.3197	0.70021	Curated_gene_sets:mariadason_response_to_butyrate_curcumin_sulindac_tsa_2
Curated_gene_sets:reactome_g...36	SET	16	-0.12524	-0.0040052	0.23853	0.70022	Curated_gene_sets:reactome_generation_of_second_messenger_molecules
Curated_gene_sets:nikolsky_b...7	SET	70	-0.10525	-0.0070283	0.20035	0.70032	Curated_gene_sets:nikolsky_breast_cancer_16p13_amplicon
GO_bp:go_xenophagy	SET	8	-0.18376	-0.0041565	0.34961	0.70041	GO_bp:go_xenophagy
GO_mf:go_rna_polymerase_i_ac...	SET	9	-0.1299	-0.0031165	0.24716	0.70041	GO_mf:go_rna_polymerase_i_activity
Curated_gene_sets:kinney_dnm...	SET	9	-0.15668	-0.0037588	0.29806	0.70043	Curated_gene_sets:kinney_dnmt1_methylation_targets
Curated_gene_sets:zheng_il22...1	SET	28	-0.086286	-0.003649	0.16413	0.70046	Curated_gene_sets:zheng_il22_signaling_dn
GO_mf:go_gaba_receptor_bindi...	SET	15	-0.12639	-0.0039137	0.2404	0.70046	GO_mf:go_gaba_receptor_binding
GO_bp:go_sterol_homeostasis	SET	64	-0.064921	-0.0041461	0.12342	0.70056	GO_bp:go_sterol_homeostasis
GO_bp:go_oligodendrocyte_pro...	SET	6	-0.22148	-0.0043388	0.42016	0.70094	GO_bp:go_oligodendrocyte_progenitor_proliferation
GO_bp:go_protein_mannosylati...	SET	19	-0.11534	-0.0040193	0.21881	0.70095	GO_bp:go_protein_mannosylation
GO_bp:go_response_to_oxygen_...4	SET	25	-0.096433	-0.0038539	0.18288	0.70101	GO_bp:go_response_to_oxygen_radical
GO_bp:go_membrane_lipid_meta...	SET	171	-0.036289	-0.0037751	0.068803	0.70105	GO_bp:go_membrane_lipid_metabolic_process
Curated_gene_sets:chen_metab...	SET	988	-0.015966	-0.0038855	0.030233	0.70129	Curated_gene_sets:chen_metabolic_syndrom_network
Curated_gene_sets:reactome_t...31	SET	14	-0.14341	-0.0042904	0.27144	0.70136	Curated_gene_sets:reactome_ticam1_rip1_mediated_ikk_complex_recruitment
GO_bp:go_negative_regulation...280	SET	5	-0.17588	-0.0031455	0.33277	0.70144	GO_bp:go_negative_regulation_of_hair_cycle
Curated_gene_sets:dorn_adeno...7	SET	34	-0.086492	-0.0040299	0.16357	0.70151	Curated_gene_sets:dorn_adenovirus_infection_48hr_dn
Curated_gene_sets:smid_breas...3	SET	4	-0.29026	-0.004643	0.54885	0.70154	Curated_gene_sets:smid_breast_cancer_erbb2_dn
GO_bp:go_regulation_of_ribon...2	SET	6	-0.24662	-0.0048314	0.46628	0.70156	GO_bp:go_regulation_of_ribonucleoprotein_complex_localization
GO_bp:go_insulin_like_growth...	SET	27	-0.096409	-0.0040038	0.18223	0.70161	GO_bp:go_insulin_like_growth_factor_receptor_signaling_pathway
GO_bp:go_positive_chemotaxis	SET	49	-0.068046	-0.0038043	0.12856	0.70169	GO_bp:go_positive_chemotaxis
Curated_gene_sets:izadpanah_...1	SET	92	-0.051672	-0.0039529	0.097602	0.70174	Curated_gene_sets:izadpanah_stem_cell_adipose_vs_bone_dn
Curated_gene_sets:nakamura_a...3	SET	30	-0.099839	-0.0043701	0.18851	0.70181	Curated_gene_sets:nakamura_adipogenesis_late_dn
Curated_gene_sets:dacosta_uv...5	SET	41	-0.075113	-0.0038423	0.14175	0.70191	Curated_gene_sets:dacosta_uv_response_via_ercc3_ttd_up
GO_bp:go_xenobiotic_transport	SET	6	-0.25137	-0.0049243	0.47429	0.70193	GO_bp:go_xenobiotic_transport
GO_bp:go_lipid_hydroxylation	SET	6	-0.24957	-0.0048891	0.47049	0.70209	GO_bp:go_lipid_hydroxylation
Curated_gene_sets:nikolsky_m...	SET	83	-0.052501	-0.0038159	0.098933	0.70217	Curated_gene_sets:nikolsky_mutated_and_amplified_in_breast_cancer
Curated_gene_sets:gentile_uv...2	SET	18	-0.10887	-0.0036928	0.20508	0.70225	Curated_gene_sets:gentile_uv_high_dose_up
Curated_gene_sets:chiang_liv...8	SET	147	-0.041797	-0.0040346	0.078695	0.70233	Curated_gene_sets:chiang_liver_cancer_subclass_proliferation_up
GO_mf:go_aspartic_type_pepti...	SET	19	-0.11417	-0.0039786	0.21467	0.70258	GO_mf:go_aspartic_type_peptidase_activity
GO_bp:go_positive_regulation...642	SET	79	-0.058023	-0.004115	0.10905	0.70265	GO_bp:go_positive_regulation_of_production_of_molecular_mediator_of_immune_response
Curated_gene_sets:yao_tempor...11	SET	44	-0.078195	-0.0041432	0.14682	0.70283	Curated_gene_sets:yao_temporal_response_to_progesterone_cluster_2
GO_bp:go_positive_regulation...260	SET	6	-0.20448	-0.0040058	0.38386	0.70287	GO_bp:go_positive_regulation_of_epithelial_cell_proliferation_involved_in_wound_healing
Curated_gene_sets:schuetz_br...2	SET	299	-0.029971	-0.0041058	0.056247	0.70293	Curated_gene_sets:schuetz_breast_cancer_ductal_invasive_up
GO_bp:go_regulation_of_mrna_...2	SET	7	-0.1938	-0.0041007	0.36357	0.703	GO_bp:go_regulation_of_mrna_binding
GO_bp:go_aminoglycan_metabol...	SET	113	-0.047915	-0.0040596	0.089867	0.70304	GO_bp:go_aminoglycan_metabolic_process
GO_mf:go_carbohydrate_transm...	SET	32	-0.096832	-0.0043772	0.18159	0.70306	GO_mf:go_carbohydrate_transmembrane_transporter_activity
Curated_gene_sets:smirnov_ci...1	SET	5	-0.21909	-0.0039183	0.41081	0.70309	Curated_gene_sets:smirnov_circulating_endotheliocytes_in_cancer_dn
GO_bp:go_establishment_of_si...	SET	6	-0.18572	-0.0036383	0.3482	0.70311	GO_bp:go_establishment_of_sister_chromatid_cohesion
Curated_gene_sets:basso_hair...1	SET	4	-0.24352	-0.0038954	0.45654	0.70312	Curated_gene_sets:basso_hairy_cell_leukemia_dn
Curated_gene_sets:finetti_br...3	SET	18	-0.12979	-0.0044022	0.24326	0.70317	Curated_gene_sets:finetti_breast_cancers_kinome_blue
Curated_gene_sets:kegg_metab...	SET	61	-0.08231	-0.0051324	0.15409	0.70338	Curated_gene_sets:kegg_metabolism_of_xenobiotics_by_cytochrome_p450
Curated_gene_sets:frasor_res...4	SET	20	-0.10442	-0.003733	0.19544	0.70341	Curated_gene_sets:frasor_response_to_serm_or_fulvestrant_up
Curated_gene_sets:mikkelsen_...9	SET	114	-0.045599	-0.0038803	0.085324	0.70347	Curated_gene_sets:mikkelsen_es_lcp_with_h3k4me3
Curated_gene_sets:golub_all_...2	SET	21	-0.093266	-0.0034166	0.1745	0.70349	Curated_gene_sets:golub_all_vs_aml_up
Curated_gene_sets:neben_aml_...2	SET	5	-0.18194	-0.0032539	0.34023	0.70359	Curated_gene_sets:neben_aml_with_flt3_or_nras_up
GO_bp:go_negative_regulation...602	SET	4	-0.24495	-0.0039183	0.45804	0.70359	GO_bp:go_negative_regulation_of_ruffle_assembly
Curated_gene_sets:mikkelsen_...12	SET	43	-0.067288	-0.0035247	0.12579	0.70365	Curated_gene_sets:mikkelsen_ips_icp_with_h3k27me3
GO_cc:go_mitochondrial_trica...	SET	6	-0.22731	-0.0044531	0.42485	0.70368	GO_cc:go_mitochondrial_tricarboxylic_acid_cycle_enzyme_complex
Curated_gene_sets:reactome_g...2	SET	35	-0.086338	-0.0040813	0.16133	0.70372	Curated_gene_sets:reactome_g1_phase
GO_bp:go_negative_regulation...363	SET	14	-0.13029	-0.0038979	0.24347	0.70372	GO_bp:go_negative_regulation_of_leukocyte_chemotaxis
GO_bp:go_positive_regulation...585	SET	53	-0.071986	-0.004185	0.13446	0.7038	GO_bp:go_positive_regulation_of_nuclear_division
GO_mf:go_hydrolase_activity_...6	SET	9	-0.15666	-0.0037583	0.29256	0.70383	GO_mf:go_hydrolase_activity_acting_on_carbon_nitrogen_but_not_peptide_bonds_in_linear_amidines
GO_bp:go_negative_regulation...555	SET	21	-0.10798	-0.0039555	0.20164	0.70385	GO_bp:go_negative_regulation_of_protein_maturation
Curated_gene_sets:reactome_c...23	SET	10	-0.16478	-0.0041669	0.30767	0.70387	Curated_gene_sets:reactome_cd28_dependent_vav1_pathway
GO_bp:go_muscle_cell_differe...	SET	281	-0.029533	-0.0039244	0.055135	0.7039	GO_bp:go_muscle_cell_differentiation
Curated_gene_sets:biocarta_a...5	SET	10	-0.14687	-0.003714	0.27416	0.70391	Curated_gene_sets:biocarta_agpcr_pathway
Curated_gene_sets:biocarta_s...6	SET	14	-0.13126	-0.0039268	0.24494	0.70398	Curated_gene_sets:biocarta_shh_pathway
GO_bp:go_sensory_organ_morph...	SET	205	-0.035202	-0.0040052	0.065639	0.70412	GO_bp:go_sensory_organ_morphogenesis
GO_bp:go_regulation_of_nucle...7	SET	15	-0.1308	-0.0040503	0.24387	0.70414	GO_bp:go_regulation_of_nucleobase_containing_compound_transport
GO_cc:go_presynaptic_active_...3	SET	25	-0.099898	-0.0039924	0.18625	0.70414	GO_cc:go_presynaptic_active_zone_membrane
GO_bp:go_nitric_oxide_mediat...	SET	23	-0.1101	-0.0042206	0.20515	0.70425	GO_bp:go_nitric_oxide_mediated_signal_transduction
GO_bp:go_positive_regulation...770	SET	27	-0.09203	-0.0038219	0.17147	0.70426	GO_bp:go_positive_regulation_of_substrate_adhesion_dependent_cell_spreading
GO_bp:go_cerebellar_granular...1	SET	11	-0.14613	-0.0038756	0.27203	0.70443	GO_bp:go_cerebellar_granular_layer_development
GO_bp:go_histone_h3_k4_demet...2	SET	3	-0.28626	-0.0039658	0.53287	0.70443	GO_bp:go_histone_h3_k4_demethylation_trimethyl_h3_k4_specific
GO_bp:go_ncrna_export_from_n...	SET	33	-0.082668	-0.0037948	0.15389	0.70443	GO_bp:go_ncrna_export_from_nucleus
GO_bp:go_negative_regulation...131	SET	69	-0.054645	-0.0036229	0.1016	0.70465	GO_bp:go_negative_regulation_of_cellular_protein_catabolic_process
Curated_gene_sets:reactome_a...117	SET	21	-0.11405	-0.004178	0.21203	0.70467	Curated_gene_sets:reactome_attenuation_phase
Curated_gene_sets:vernell_re...2	SET	64	-0.059576	-0.0038047	0.1107	0.70477	Curated_gene_sets:vernell_retinoblastoma_pathway_up
GO_bp:go_neuromuscular_synap...	SET	23	-0.10733	-0.0041146	0.19929	0.70491	GO_bp:go_neuromuscular_synaptic_transmission
GO_bp:go_positive_regulation...518	SET	13	-0.11099	-0.0031999	0.20606	0.70493	GO_bp:go_positive_regulation_of_monocyte_chemotaxis
GO_mf:go_protein_disulfide_i...	SET	15	-0.13339	-0.0041306	0.24759	0.70497	GO_mf:go_protein_disulfide_isomerase_activity
Curated_gene_sets:korkola_te...1	SET	34	-0.083795	-0.0039042	0.15549	0.70502	Curated_gene_sets:korkola_teratoma
GO_mf:go_guanylate_kinase_ac...	SET	7	-0.19102	-0.0040419	0.3544	0.70505	GO_mf:go_guanylate_kinase_activity
GO_mf:go_n_acetyllactosamini...	SET	6	-0.25864	-0.0050668	0.47983	0.70506	GO_mf:go_n_acetyllactosaminide_beta_1_3_n_acetylglucosaminyltransferase_activity
GO_bp:go_lactation	SET	37	-0.086134	-0.0041861	0.15979	0.70507	GO_bp:go_lactation
GO_bp:go_entrainment_of_circ...1	SET	23	-0.10576	-0.0040544	0.19602	0.70524	GO_bp:go_entrainment_of_circadian_clock
GO_mf:go_transferrin_recepto...	SET	5	-0.19535	-0.0034937	0.36191	0.70532	GO_mf:go_transferrin_receptor_binding
GO_mf:go_histone_methyltrans...5	SET	8	-0.15845	-0.0035841	0.29327	0.7055	GO_mf:go_histone_methyltransferase_activity_h3_k9_specific_
GO_bp:go_regulation_of_infla...2	SET	17	-0.11252	-0.0037092	0.20825	0.70552	GO_bp:go_regulation_of_inflammatory_response_to_antigenic_stimulus
GO_bp:go_positive_regulation...441	SET	98	-0.050045	-0.0039505	0.092615	0.70552	GO_bp:go_positive_regulation_of_leukocyte_migration
GO_bp:go_urogenital_system_d...	SET	266	-0.031689	-0.0040989	0.058643	0.70553	GO_bp:go_urogenital_system_development
Curated_gene_sets:zwang_egf_...1	SET	158	-0.040513	-0.0040529	0.074849	0.70583	Curated_gene_sets:zwang_egf_interval_dn
Curated_gene_sets:qi_plasmac...1	SET	85	-0.055592	-0.0040887	0.10264	0.70595	Curated_gene_sets:qi_plasmacytoma_dn
Curated_gene_sets:meissner_e...1	SET	23	-0.10364	-0.0039731	0.19128	0.70604	Curated_gene_sets:meissner_es_icp_with_h3k4me3
Curated_gene_sets:le_egr2_ta...2	SET	86	-0.055721	-0.0041221	0.10279	0.70612	Curated_gene_sets:le_egr2_targets_up
GO_bp:go_defense_response_to...4	SET	62	-0.064486	-0.0040536	0.11895	0.70613	GO_bp:go_defense_response_to_gram_positive_bacterium
Curated_gene_sets:sasai_targ...1	SET	5	-0.20429	-0.0036535	0.37679	0.70615	Curated_gene_sets:sasai_targets_of_cxcr6_and_ptch1_dn
GO_bp:go_membrane_protein_pr...	SET	48	-0.071343	-0.0039478	0.1315	0.70628	GO_bp:go_membrane_protein_proteolysis
GO_bp:go_response_to_estrogen	SET	59	-0.064069	-0.0039292	0.11803	0.70636	GO_bp:go_response_to_estrogen
GO_cc:go_meiotic_spindle	SET	7	-0.18883	-0.0039955	0.34765	0.70649	GO_cc:go_meiotic_spindle
GO_bp:go_regulation_of_prote...20	SET	9	-0.16155	-0.0038758	0.29734	0.70655	GO_bp:go_regulation_of_protein_glycosylation
GO_mf:go_oxidoreductase_acti...9	SET	6	-0.24158	-0.0047326	0.44458	0.70656	GO_mf:go_oxidoreductase_activity_acting_on_diphenols_and_related_substances_as_donors
GO_bp:go_soft_palate_develop...	SET	2	-0.38529	-0.0043584	0.70904	0.70657	GO_bp:go_soft_palate_development
Curated_gene_sets:changolkar...1	SET	32	-0.082853	-0.0037453	0.15232	0.70676	Curated_gene_sets:changolkar_h2afy_targets_dn
Curated_gene_sets:zhan_multi...19	SET	39	-0.07786	-0.0038847	0.14312	0.70678	Curated_gene_sets:zhan_multiple_myeloma_pr_up
GO_bp:go_gene_silencing_by_r...	SET	139	-0.041264	-0.0038742	0.075843	0.7068	GO_bp:go_gene_silencing_by_rna
GO_bp:go_cerebellar_cortex_m...	SET	23	-0.10296	-0.0039469	0.18918	0.70686	GO_bp:go_cerebellar_cortex_morphogenesis
GO_bp:go_manganese_ion_trans...2	SET	10	-0.14731	-0.0037252	0.27029	0.70713	GO_bp:go_manganese_ion_transport
GO_bp:go_protein_import_into...3	SET	6	-0.18173	-0.0035601	0.33329	0.7072	GO_bp:go_protein_import_into_peroxisome_membrane
Curated_gene_sets:reactome_p...55	SET	4	-0.29363	-0.004697	0.53834	0.70727	Curated_gene_sets:reactome_pka_mediated_phosphorylation_of_key_metabolic_factors
GO_bp:go_negative_regulation...469	SET	11	-0.13813	-0.0036634	0.25317	0.70733	GO_bp:go_negative_regulation_of_neurotransmitter_secretion
Curated_gene_sets:tomlins_pr...2	SET	31	-0.089179	-0.0039679	0.16342	0.70736	Curated_gene_sets:tomlins_prostate_cancer_up
GO_mf:go_sulfur_compound_tra...	SET	34	-0.083448	-0.003888	0.15292	0.70736	GO_mf:go_sulfur_compound_transmembrane_transporter_activity
GO_bp:go_regulation_of_b_cel...3	SET	22	-0.10925	-0.0040963	0.20007	0.70749	GO_bp:go_regulation_of_b_cell_differentiation
GO_bp:go_positive_regulation...203	SET	24	-0.11421	-0.0044722	0.20914	0.7075	GO_bp:go_positive_regulation_of_cytosolic_calcium_ion_concentration_involved_in_phospholipase_c_activating_g_protein_coupled_signaling_pathway
GO_bp:go_purine_ribonucleosi...	SET	3	-0.26618	-0.0036876	0.48742	0.7075	GO_bp:go_purine_ribonucleoside_salvage
GO_bp:go_dna_damage_induced_...	SET	6	-0.23192	-0.0045434	0.42456	0.70755	GO_bp:go_dna_damage_induced_protein_phosphorylation
Curated_gene_sets:pid_cmyb_p...	SET	67	-0.060871	-0.0039771	0.1114	0.70761	Curated_gene_sets:pid_cmyb_pathway
Curated_gene_sets:korkola_se...2	SET	41	-0.089527	-0.0045796	0.16383	0.70762	Curated_gene_sets:korkola_seminoma_up
GO_mf:go_amide_transmembrane...	SET	36	-0.084465	-0.0040493	0.15452	0.70768	GO_mf:go_amide_transmembrane_transporter_activity
GO_bp:go_metanephric_part_of...	SET	5	-0.22669	-0.0040541	0.4145	0.70777	GO_bp:go_metanephric_part_of_ureteric_bud_development
Curated_gene_sets:munshi_mul...1	SET	6	-0.21704	-0.0042519	0.3966	0.70789	Curated_gene_sets:munshi_multiple_myeloma_dn
Curated_gene_sets:lee_differ...	SET	159	-0.040775	-0.0040919	0.074491	0.70794	Curated_gene_sets:lee_differentiating_t_lymphocyte
GO_bp:go_proteoglycan_biosyn...	SET	57	-0.067386	-0.0040622	0.12309	0.70796	GO_bp:go_proteoglycan_biosynthetic_process
GO_mf:go_trail_binding	SET	5	-0.29012	-0.0051885	0.52977	0.70802	GO_mf:go_trail_binding
Curated_gene_sets:gutierrez_...5	SET	7	-0.22076	-0.0046711	0.40305	0.70806	Curated_gene_sets:gutierrez_waldenstroems_macroglobulinemia_1_up
GO_mf:go_rdna_binding	SET	7	-0.17179	-0.0036349	0.31361	0.70807	GO_mf:go_rdna_binding
Curated_gene_sets:pramoonjag...1	SET	40	-0.075168	-0.003798	0.13714	0.70818	Curated_gene_sets:pramoonjago_sox4_targets_dn
GO_mf:go_acetylcholine_recep...1	SET	17	-0.12455	-0.0041058	0.22719	0.70823	GO_mf:go_acetylcholine_receptor_activity
Curated_gene_sets:reactome_k...7	SET	12	-0.18197	-0.0050404	0.33188	0.70825	Curated_gene_sets:reactome_ksrp_khsrp_binds_and_destabilizes_mrna
GO_mf:go_racemase_and_epimer...2	SET	9	-0.17391	-0.0041722	0.31711	0.70829	GO_mf:go_racemase_and_epimerase_activity_acting_on_carbohydrates_and_derivatives
Curated_gene_sets:andersen_l...1	SET	64	-0.060554	-0.0038671	0.11014	0.70876	Curated_gene_sets:andersen_liver_cancer_krt19_dn
Curated_gene_sets:reactome_h...27	SET	109	-0.045765	-0.0038087	0.083205	0.70885	Curated_gene_sets:reactome_host_interactions_of_hiv_factors
GO_bp:go_glomerular_epitheli...2	SET	15	-0.13933	-0.0043146	0.25323	0.70891	GO_bp:go_glomerular_epithelial_cell_differentiation
Curated_gene_sets:pedersen_m...5	SET	23	-0.10488	-0.0040205	0.19055	0.70898	Curated_gene_sets:pedersen_metastasis_by_erbb2_isoform_6
GO_bp:go_positive_regulation...160	SET	13	-0.1514	-0.0043647	0.27489	0.70909	GO_bp:go_positive_regulation_of_chemokine_secretion
Curated_gene_sets:gerhold_re...1	SET	8	-0.19734	-0.0044637	0.35814	0.70918	Curated_gene_sets:gerhold_response_to_tzd_dn
GO_bp:go_neuron_fate_specifi...	SET	21	-0.12437	-0.004556	0.22557	0.7093	GO_bp:go_neuron_fate_specification
GO_bp:go_positive_regulation...349	SET	13	-0.14155	-0.0040807	0.25669	0.70933	GO_bp:go_positive_regulation_of_histone_deacetylation
Curated_gene_sets:zhou_pancr...2	SET	8	-0.21817	-0.0049348	0.39545	0.70941	Curated_gene_sets:zhou_pancreatic_endocrine_progenitor
GO_bp:go_virion_attachment_t...	SET	6	-0.23705	-0.0046439	0.42967	0.70942	GO_bp:go_virion_attachment_to_host_cell
GO_bp:go_regulation_of_ename...	SET	6	-0.21576	-0.0042267	0.39106	0.70943	GO_bp:go_regulation_of_enamel_mineralization
GO_bp:go_tooth_mineralization	SET	20	-0.11643	-0.0041624	0.21102	0.70944	GO_bp:go_tooth_mineralization
GO_bp:go_muscle_tissue_devel...	SET	320	-0.028651	-0.0040577	0.051912	0.7095	GO_bp:go_muscle_tissue_development
GO_bp:go_negative_regulation...596	SET	8	-0.15762	-0.0035654	0.28543	0.7096	GO_bp:go_negative_regulation_of_rig_i_signaling_pathway
GO_bp:go_distal_convoluted_t...	SET	5	-0.2348	-0.0041991	0.42507	0.70965	GO_bp:go_distal_convoluted_tubule_development
GO_cc:go_secretory_vesicle	SET	796	-0.01831	-0.0040257	0.033141	0.70969	GO_cc:go_secretory_vesicle
GO_cc:go_centriole	SET	112	-0.047247	-0.0039854	0.085466	0.7098	GO_cc:go_centriole
Curated_gene_sets:boyault_li...16	SET	60	-0.064472	-0.0039871	0.11661	0.70983	Curated_gene_sets:boyault_liver_cancer_subclass_g6_up
Curated_gene_sets:reactome_a...31	SET	74	-0.060527	-0.0041551	0.10946	0.70985	Curated_gene_sets:reactome_activation_of_hox_genes_during_differentiation
GO_bp:go_negative_regulation...489	SET	295	-0.029451	-0.004008	0.053261	0.70985	GO_bp:go_negative_regulation_of_organelle_organization
GO_bp:go_killing_of_cells_of...	SET	40	-0.076056	-0.0038429	0.13754	0.70986	GO_bp:go_killing_of_cells_of_other_organism
Curated_gene_sets:reactome_e...15	SET	26	-0.095185	-0.0038792	0.17205	0.70995	Curated_gene_sets:reactome_endosomal_sorting_complex_required_for_transport_escrt
GO_bp:go_negative_regulation...628	SET	12	-0.16863	-0.0046709	0.30435	0.71022	GO_bp:go_negative_regulation_of_sodium_ion_transmembrane_transport
GO_bp:go_negative_regulation...570	SET	23	-0.1114	-0.0042704	0.20104	0.71024	GO_bp:go_negative_regulation_of_reactive_oxygen_species_metabolic_process
Curated_gene_sets:reactome_m...26	SET	9	-0.18877	-0.0045288	0.34056	0.71031	Curated_gene_sets:reactome_met_receptor_recycling
GO_bp:go_regulation_of_cell_...15	SET	125	-0.045785	-0.0040783	0.082563	0.71039	GO_bp:go_regulation_of_cell_cycle_g1_s_phase_transition
Curated_gene_sets:lu_tumor_v...1	SET	8	-0.19538	-0.0044194	0.35221	0.71045	Curated_gene_sets:lu_tumor_vasculature_dn
GO_cc:go_iswi_type_complex	SET	9	-0.13701	-0.0032869	0.24699	0.71045	GO_cc:go_iswi_type_complex
GO_bp:go_mitochondrial_membr...	SET	104	-0.047521	-0.0038636	0.085504	0.71081	GO_bp:go_mitochondrial_membrane_organization
GO_cc:go_filamentous_actin	SET	21	-0.12117	-0.0044389	0.21792	0.7109	GO_cc:go_filamentous_actin
GO_cc:go_uniplex_complex	SET	5	-0.26583	-0.0047541	0.47785	0.71099	GO_cc:go_uniplex_complex
Curated_gene_sets:nikolsky_b...5	SET	14	-0.20867	-0.0062428	0.37497	0.71106	Curated_gene_sets:nikolsky_breast_cancer_14q22_amplicon
GO_bp:go_positive_regulation...720	SET	6	-0.22116	-0.0043326	0.3973	0.71112	GO_bp:go_positive_regulation_of_rna_binding
Curated_gene_sets:mcbryan_pu...10	SET	136	-0.04601	-0.0042734	0.082618	0.7112	Curated_gene_sets:mcbryan_pubertal_tgfb1_targets_up
Curated_gene_sets:shedden_lu...3	SET	56	-0.068543	-0.0040957	0.12308	0.7112	Curated_gene_sets:shedden_lung_cancer_good_survival_a5
GO_bp:go_entrainment_of_circ...2	SET	18	-0.12106	-0.0041062	0.21738	0.7112	GO_bp:go_entrainment_of_circadian_clock_by_photoperiod
GO_cc:go_axon_initial_segment	SET	19	-0.12834	-0.0044722	0.23045	0.7112	GO_cc:go_axon_initial_segment
GO_bp:go_cellular_response_t...111	SET	3	-0.33005	-0.0045724	0.59239	0.71128	GO_bp:go_cellular_response_to_temperature_stimulus
Curated_gene_sets:reactome_p...23	SET	6	-0.21801	-0.0042708	0.39117	0.71134	Curated_gene_sets:reactome_phase_1_inactivation_of_fast_naplus_channels
GO_bp:go_negative_regulation...573	SET	10	-0.16345	-0.0041332	0.29321	0.71138	GO_bp:go_negative_regulation_of_receptor_internalization
GO_bp:go_convergent_extensio...1	SET	7	-0.20698	-0.0043795	0.37127	0.7114	GO_bp:go_convergent_extension_involved_in_axis_elongation
GO_mf:go_receptor_activator_...	SET	10	-0.19053	-0.0048181	0.34162	0.71148	GO_mf:go_receptor_activator_activity
Curated_gene_sets:pid_nfat_t...	SET	38	-0.087211	-0.0042952	0.15622	0.71167	Curated_gene_sets:pid_nfat_tfpathway
GO_mf:go_structural_constitu...2	SET	13	-0.12445	-0.0035877	0.22288	0.71169	GO_mf:go_structural_constituent_of_epidermis
GO_bp:go_ventricular_cardiac...4	SET	22	-0.11721	-0.0043948	0.20987	0.71175	GO_bp:go_ventricular_cardiac_muscle_cell_membrane_repolarization
GO_bp:go_ketone_catabolic_pr...	SET	8	-0.1786	-0.0040399	0.31954	0.71189	GO_bp:go_ketone_catabolic_process
GO_bp:go_positive_regulation...576	SET	4	-0.30772	-0.0049224	0.55048	0.71191	GO_bp:go_positive_regulation_of_nitric_oxide_mediated_signal_transduction
GO_bp:go_regulation_of_ruffl...	SET	25	-0.10546	-0.0042147	0.18862	0.71195	GO_bp:go_regulation_of_ruffle_assembly
Curated_gene_sets:lindgren_b...1	SET	330	-0.028598	-0.0041115	0.05114	0.71198	Curated_gene_sets:lindgren_bladder_cancer_cluster_1_dn
Curated_gene_sets:zhan_multi...2	SET	75	-0.05744	-0.0039696	0.10266	0.71209	Curated_gene_sets:zhan_multiple_myeloma_cd1_and_cd2_up
GO_cc:go_golgi_trans_cisterna	SET	7	-0.16334	-0.0034563	0.2919	0.71212	GO_cc:go_golgi_trans_cisterna
GO_bp:go_muscle_hypertrophy_...	SET	22	-0.10272	-0.0038511	0.18323	0.71245	GO_bp:go_muscle_hypertrophy_in_response_to_stress
GO_bp:go_histone_h4_k20_trim...	SET	6	-0.23781	-0.0046588	0.42415	0.71249	GO_bp:go_histone_h4_k20_trimethylation
Curated_gene_sets:kegg_long_...1	SET	61	-0.069493	-0.0043331	0.12393	0.71251	Curated_gene_sets:kegg_long_term_depression
Curated_gene_sets:lu_ezh2_ta...1	SET	328	-0.029173	-0.0041817	0.052005	0.71258	Curated_gene_sets:lu_ezh2_targets_dn
GO_bp:go_glutamine_family_am...3	SET	57	-0.066702	-0.004021	0.1189	0.71259	GO_bp:go_glutamine_family_amino_acid_metabolic_process
GO_bp:go_vesicle_fusion_to_p...	SET	20	-0.12878	-0.0046039	0.22946	0.71267	GO_bp:go_vesicle_fusion_to_plasma_membrane
GO_mf:go_long_chain_fatty_ac...1	SET	12	-0.17291	-0.0047896	0.30808	0.71269	GO_mf:go_long_chain_fatty_acid_binding
GO_mf:go_threonine_type_pept...	SET	18	-0.12636	-0.004286	0.22504	0.71277	GO_mf:go_threonine_type_peptidase_activity
GO_bp:go_parental_behavior	SET	9	-0.17354	-0.0041633	0.30885	0.71289	GO_bp:go_parental_behavior
Curated_gene_sets:reactome_e...14	SET	25	-0.10034	-0.00401	0.17843	0.71306	Curated_gene_sets:reactome_endogenous_sterols
GO_bp:go_endocardial_cushion...2	SET	16	-0.1551	-0.0049603	0.27581	0.71306	GO_bp:go_endocardial_cushion_formation
GO_bp:go_protein_de_adp_ribo...	SET	4	-0.37674	-0.0060265	0.66984	0.71308	GO_bp:go_protein_de_adp_ribosylation
GO_bp:go_negative_regulation...253	SET	6	-0.19337	-0.0037881	0.34381	0.71308	GO_bp:go_negative_regulation_of_fibroblast_apoptotic_process
GO_bp:go_leukocyte_different...	SET	389	-0.027121	-0.0042253	0.04822	0.71309	GO_bp:go_leukocyte_differentiation
GO_bp:go_isopentenyl_diphosp...	SET	5	-0.21515	-0.0038477	0.38199	0.71336	GO_bp:go_isopentenyl_diphosphate_biosynthetic_process
GO_bp:go_negative_regulation...173	SET	50	-0.073045	-0.004125	0.12967	0.71338	GO_bp:go_negative_regulation_of_cytokine_secretion
Curated_gene_sets:kegg_perox...	SET	71	-0.056705	-0.0038134	0.10064	0.71342	Curated_gene_sets:kegg_peroxisome
Curated_gene_sets:ouillette_...1	SET	45	-0.078321	-0.0041967	0.13901	0.71342	Curated_gene_sets:ouillette_cll_13q14_deletion_dn
Curated_gene_sets:pid_nectin...	SET	28	-0.10103	-0.0042727	0.17924	0.7135	Curated_gene_sets:pid_nectin_pathway
Curated_gene_sets:lindstedt_...1	SET	54	-0.071171	-0.0041764	0.12622	0.71357	Curated_gene_sets:lindstedt_dendritic_cell_maturation_a
GO_bp:go_atp_dependent_chrom...	SET	64	-0.062522	-0.0039928	0.11089	0.71357	GO_bp:go_atp_dependent_chromatin_remodeling
Curated_gene_sets:enk_uv_res...4	SET	387	-0.025973	-0.0040363	0.046013	0.71378	Curated_gene_sets:enk_uv_response_keratinocyte_up
GO_bp:go_response_to_topolog...	SET	153	-0.039388	-0.0038781	0.069747	0.71386	GO_bp:go_response_to_topologically_incorrect_protein
Curated_gene_sets:biocarta_t...10	SET	16	-0.14426	-0.0046135	0.25526	0.71401	Curated_gene_sets:biocarta_tgfb_pathway
Curated_gene_sets:reactome_a...46	SET	40	-0.078524	-0.0039676	0.13894	0.71401	Curated_gene_sets:reactome_activation_of_the_mrna_upon_binding_of_the_cap_binding_complex_and_eifs_and_subsequent_binding_to_43s
GO_mf:go_oxidoreductase_acti...3	SET	47	-0.083375	-0.0045654	0.14736	0.71423	GO_mf:go_oxidoreductase_activity_acting_on_a_sulfur_group_of_donors
GO_cc:go_mhc_protein_complex	SET	6	-0.21724	-0.0042558	0.38384	0.71429	GO_cc:go_mhc_protein_complex
GO_bp:go_negative_t_cell_sel...	SET	9	-0.19113	-0.0045853	0.33761	0.71434	GO_bp:go_negative_t_cell_selection
GO_bp:go_foam_cell_different...	SET	32	-0.10116	-0.0045728	0.17867	0.71436	GO_bp:go_foam_cell_differentiation
Curated_gene_sets:hernandez_...1	SET	20	-0.11987	-0.0042853	0.21167	0.71439	Curated_gene_sets:hernandez_aberrant_mitosis_by_docetacel_2nm_dn
GO_bp:go_defense_response	SET	1235	-0.016128	-0.004351	0.028464	0.71451	GO_bp:go_defense_response
GO_bp:go_negative_regulation...492	SET	35	-0.099103	-0.0046847	0.17484	0.71458	GO_bp:go_negative_regulation_of_osteoblast_differentiation
GO_bp:go_regulation_of_estab...4	SET	62	-0.066539	-0.0041827	0.11738	0.7146	GO_bp:go_regulation_of_establishment_of_protein_localization_to_mitochondrion
Curated_gene_sets:hahtola_my...5	SET	147	-0.041736	-0.0040287	0.073595	0.71468	Curated_gene_sets:hahtola_mycosis_fungoides_skin_up
Curated_gene_sets:mann_respo...1	SET	9	-0.17514	-0.0042017	0.30879	0.7147	Curated_gene_sets:mann_response_to_amifostine_dn
GO_cc:go_flemming_body	SET	23	-0.11125	-0.0042647	0.19612	0.71472	GO_cc:go_flemming_body
GO_bp:go_positive_regulation...217	SET	8	-0.19118	-0.0043243	0.33687	0.71481	GO_bp:go_positive_regulation_of_developmental_pigmentation
GO_bp:go_negative_regulation...534	SET	27	-0.084876	-0.0035248	0.14954	0.71484	GO_bp:go_negative_regulation_of_proteasomal_ubiquitin_dependent_protein_catabolic_process
Curated_gene_sets:plasari_tg...4	SET	25	-0.11423	-0.004565	0.20123	0.71486	Curated_gene_sets:plasari_tgfb1_signaling_via_nfic_1hr_up
GO_cc:go_excitatory_synapse	SET	40	-0.088712	-0.0044823	0.15625	0.7149	GO_cc:go_excitatory_synapse
Curated_gene_sets:reactome_n...33	SET	8	-0.21799	-0.0049309	0.38384	0.71495	Curated_gene_sets:reactome_netrin_mediated_repulsion_signals
Curated_gene_sets:reactome_p...112	SET	12	-0.1665	-0.004612	0.29306	0.71502	Curated_gene_sets:reactome_ptk6_regulates_rho_gtpases_ras_gtpase_and_map_kinases
Curated_gene_sets:reactome_i...37	SET	12	-0.13904	-0.0038513	0.24473	0.71502	Curated_gene_sets:reactome_interleukin_15_signaling
GO_cc:go_pwp2p_containing_su...	SET	5	-0.19459	-0.0034801	0.34251	0.71503	GO_cc:go_pwp2p_containing_subcomplex_of_90s_preribosome
Curated_gene_sets:reactome_l...10	SET	6	-0.20098	-0.0039372	0.35367	0.71507	Curated_gene_sets:reactome_linoleic_acid_la_metabolism
GO_bp:go_cellular_response_t...88	SET	10	-0.16488	-0.0041694	0.29003	0.71514	GO_bp:go_cellular_response_to_oxidised_low_density_lipoprotein_particle_stimulus
GO_bp:go_attachment_of_gpi_a...	SET	6	-0.17913	-0.0035093	0.315	0.71521	GO_bp:go_attachment_of_gpi_anchor_to_protein
GO_mf:go_oxidoreductase_acti...10	SET	85	-0.054266	-0.0039912	0.095416	0.71523	GO_mf:go_oxidoreductase_activity_acting_on_nad_p_h
GO_cc:go_zymogen_granule_mem...	SET	9	-0.18808	-0.0045121	0.33065	0.71525	GO_cc:go_zymogen_granule_membrane
Curated_gene_sets:reactome_c...12	SET	86	-0.055028	-0.0040708	0.096717	0.7153	Curated_gene_sets:reactome_cargo_recognition_for_clathrin_mediated_endocytosis
Curated_gene_sets:tesar_alk_...3	SET	3	-0.2768	-0.0038347	0.48625	0.7154	Curated_gene_sets:tesar_alk_targets_episc_4d_up
GO_mf:go_protein_phosphatase...2	SET	26	-0.091875	-0.0037443	0.16138	0.71542	GO_mf:go_protein_phosphatase_2a_binding
GO_mf:go_chemorepellent_acti...	SET	24	-0.11429	-0.0044752	0.20072	0.71545	GO_mf:go_chemorepellent_activity
Curated_gene_sets:reactome_e...24	SET	95	-0.053627	-0.0041684	0.094112	0.7156	Curated_gene_sets:reactome_epigenetic_regulation_of_gene_expression
Curated_gene_sets:reactome_m...55	SET	21	-0.10889	-0.0039889	0.19107	0.71562	Curated_gene_sets:reactome_microrna_mirna_biogenesis
GO_cc:go_organellar_small_ri...	SET	24	-0.10371	-0.0040612	0.18181	0.71581	GO_cc:go_organellar_small_ribosomal_subunit
GO_bp:go_cardiac_muscle_cell...8	SET	10	-0.18017	-0.0045562	0.31577	0.71586	GO_bp:go_cardiac_muscle_cell_myoblast_differentiation
Curated_gene_sets:delaserna_...2	SET	67	-0.066561	-0.0043488	0.11659	0.71596	Curated_gene_sets:delaserna_myod_targets_up
GO_bp:go_positive_regulation...4	SET	16	-0.12565	-0.0040184	0.22008	0.71597	GO_bp:go_positive_regulation_of_actin_cytoskeleton_reorganization
GO_bp:go_negative_regulation...442	SET	28	-0.10852	-0.0045894	0.19005	0.716	GO_bp:go_negative_regulation_of_muscle_cell_apoptotic_process
GO_mf:go_ion_transmembrane_t...	SET	732	-0.02033	-0.0042956	0.035601	0.71601	GO_mf:go_ion_transmembrane_transporter_activity
Curated_gene_sets:sheth_live...1	SET	201	-0.036432	-0.0041051	0.063793	0.71603	Curated_gene_sets:sheth_liver_cancer_vs_txnip_loss_pam1
GO_bp:go_polyol_biosynthetic...	SET	69	-0.059264	-0.0039292	0.10364	0.71627	GO_bp:go_polyol_biosynthetic_process
GO_bp:go_positive_regulation...106	SET	16	-0.12356	-0.0039516	0.21605	0.7163	GO_bp:go_positive_regulation_of_cell_adhesion_mediated_by_integrin
GO_bp:go_endosome_organizati...	SET	71	-0.06052	-0.0040699	0.10573	0.71646	GO_bp:go_endosome_organization
GO_bp:go_trna_methylation	SET	37	-0.077953	-0.0037885	0.13617	0.71649	GO_bp:go_trna_methylation
Curated_gene_sets:pid_telome...	SET	56	-0.068994	-0.0041226	0.1205	0.71653	Curated_gene_sets:pid_telomerase_pathway
Curated_gene_sets:reactome_h...22	SET	189	-0.036615	-0.0040022	0.063896	0.71669	Curated_gene_sets:reactome_hiv_infection
GO_bp:go_regulation_of_prote...23	SET	17	-0.13136	-0.00433	0.22923	0.71669	GO_bp:go_regulation_of_protein_homooligomerization
GO_bp:go_peptide_cross_linki...1	SET	44	-0.082711	-0.0043825	0.1443	0.71674	GO_bp:go_peptide_cross_linking
Curated_gene_sets:kegg_ecm_r...	SET	70	-0.067447	-0.0045038	0.1175	0.71702	Curated_gene_sets:kegg_ecm_receptor_interaction
GO_mf:go_disulfide_oxidoredu...	SET	33	-0.10386	-0.0047677	0.18093	0.71703	GO_mf:go_disulfide_oxidoreductase_activity
GO_bp:go_positive_regulation...227	SET	128	-0.048677	-0.0043872	0.084768	0.71709	GO_bp:go_positive_regulation_of_dna_metabolic_process
GO_mf:go_cyclic_nucleotide_g...	SET	9	-0.18899	-0.0045341	0.32903	0.71715	GO_mf:go_cyclic_nucleotide_gated_ion_channel_activity
Curated_gene_sets:rutella_re...1	SET	265	-0.032871	-0.0042439	0.057222	0.71716	Curated_gene_sets:rutella_response_to_csf2rb_and_il4_dn
GO_bp:go_negative_regulation...477	SET	3	-0.32369	-0.0044844	0.56346	0.71717	GO_bp:go_negative_regulation_of_nlrp3_inflammasome_complex_assembly
GO_bp:go_hindbrain_developme...	SET	113	-0.049003	-0.0041517	0.085279	0.71722	GO_bp:go_hindbrain_development
GO_cc:go_proton_transporting...3	SET	10	-0.1379	-0.0034872	0.23994	0.71726	GO_cc:go_proton_transporting_atp_synthase_complex_coupling_factor_f_o_
GO_bp:go_negative_regulation...595	SET	20	-0.10069	-0.0035997	0.17515	0.7173	GO_bp:go_negative_regulation_of_rho_protein_signal_transduction
GO_mf:go_lipid_kinase_activi...	SET	5	-0.24191	-0.0043264	0.42063	0.71739	GO_mf:go_lipid_kinase_activity
Curated_gene_sets:flechner_p...4	SET	51	-0.072603	-0.0041407	0.12623	0.7174	Curated_gene_sets:flechner_pbl_kidney_transplant_rejected_vs_ok_up
GO_bp:go_male_sex_determinat...	SET	9	-0.16845	-0.0040413	0.29286	0.71742	GO_bp:go_male_sex_determination
GO_bp:go_positive_regulation...453	SET	4	-0.29535	-0.0047245	0.51335	0.71746	GO_bp:go_positive_regulation_of_lipoprotein_particle_clearance
GO_cc:go_pronucleus	SET	12	-0.16384	-0.0045383	0.28402	0.71798	GO_cc:go_pronucleus
GO_bp:go_heart_induction	SET	8	-0.19028	-0.0043041	0.32971	0.71807	GO_bp:go_heart_induction
Curated_gene_sets:nakamura_a...4	SET	80	-0.063504	-0.0045319	0.11	0.71812	Curated_gene_sets:nakamura_adipogenesis_late_up
Curated_gene_sets:petrova_en...1	SET	138	-0.047428	-0.0044371	0.082131	0.71818	Curated_gene_sets:petrova_endothelium_lymphatic_vs_blood_dn
GO_bp:go_peptide_modification	SET	3	-0.29271	-0.0040551	0.50662	0.71828	GO_bp:go_peptide_modification
Curated_gene_sets:kondo_ezh2...	SET	189	-0.040553	-0.0044326	0.070181	0.71831	Curated_gene_sets:kondo_ezh2_targets
Curated_gene_sets:iwanaga_ca...2	SET	289	-0.032842	-0.0044246	0.056762	0.71856	Curated_gene_sets:iwanaga_carcinogenesis_by_kras_pten_dn
GO_mf:go_peptidyltransferase...	SET	3	-0.23155	-0.0032079	0.4002	0.71856	GO_mf:go_peptidyltransferase_activity
GO_mf:go_hypoglycin_a_gamma_...	SET	3	-0.23155	-0.0032079	0.4002	0.71856	GO_mf:go_hypoglycin_a_gamma_glutamyl_transpeptidase_activity
GO_bp:go_positive_regulation...310	SET	6	-0.23557	-0.0046148	0.40707	0.7186	GO_bp:go_positive_regulation_of_glomerular_mesangial_cell_proliferation
Curated_gene_sets:yemelyanov...	SET	10	-0.16567	-0.0041894	0.28618	0.71867	Curated_gene_sets:yemelyanov_gr_targets_dn
GO_bp:go_cytoskeletal_anchor...2	SET	10	-0.1858	-0.0046984	0.32094	0.71867	GO_bp:go_cytoskeletal_anchoring_at_plasma_membrane
GO_bp:go_anterior_posterior_...2	SET	6	-0.25928	-0.0050794	0.44776	0.71872	GO_bp:go_anterior_posterior_axon_guidance
Curated_gene_sets:reactome_m...85	SET	7	-0.18785	-0.0039747	0.32379	0.71909	Curated_gene_sets:reactome_mrna_editing:_c_to_u_conversion
GO_cc:go_small_ribosomal_sub...	SET	50	-0.071759	-0.0040524	0.12366	0.71914	GO_cc:go_small_ribosomal_subunit
GO_bp:go_protein_localizatio...43	SET	52	-0.075137	-0.0043269	0.12946	0.71916	GO_bp:go_protein_localization_to_vacuole
GO_bp:go_protein_localizatio...8	SET	71	-0.059265	-0.0039855	0.10211	0.71917	GO_bp:go_protein_localization_to_chromosome
GO_cc:go_cul4_ring_e3_ubiqui...	SET	26	-0.099015	-0.0040353	0.17059	0.71919	GO_cc:go_cul4_ring_e3_ubiquitin_ligase_complex
GO_bp:go_sterol_biosynthetic...	SET	58	-0.065807	-0.0040015	0.11336	0.71921	GO_bp:go_sterol_biosynthetic_process
GO_bp:go_primitive_hemopoies...	SET	6	-0.19478	-0.0038158	0.33553	0.71921	GO_bp:go_primitive_hemopoiesis
Curated_gene_sets:weinmann_a...2	SET	24	-0.12033	-0.0047118	0.20689	0.71958	Curated_gene_sets:weinmann_adaptation_to_hypoxia_up
GO_bp:go_regulation_of_endot...2	SET	12	-0.15721	-0.0043546	0.27026	0.71961	GO_bp:go_regulation_of_endothelial_cell_development
GO_bp:go_positive_regulation...168	SET	81	-0.0605	-0.0043443	0.10398	0.71967	GO_bp:go_positive_regulation_of_chromatin_organization
GO_bp:go_regulation_of_stria...1	SET	77	-0.059124	-0.0041399	0.10156	0.71976	GO_bp:go_regulation_of_striated_muscle_cell_differentiation
GO_mf:go_platelet_derived_gr...2	SET	13	-0.16611	-0.0047889	0.28521	0.71985	GO_mf:go_platelet_derived_growth_factor_receptor_binding
Curated_gene_sets:mody_hippo...2	SET	44	-0.085974	-0.0045554	0.1476	0.71987	Curated_gene_sets:mody_hippocampus_postnatal
GO_bp:go_stem_cell_fate_comm...	SET	6	-0.23784	-0.0046594	0.40834	0.71987	GO_bp:go_stem_cell_fate_commitment
GO_bp:go_dendrite_self_avoid...	SET	15	-0.16432	-0.0050883	0.28205	0.71991	GO_bp:go_dendrite_self_avoidance
Curated_gene_sets:fortschegg...2	SET	227	-0.036704	-0.0043914	0.062999	0.71992	Curated_gene_sets:fortschegger_phf8_targets_up
GO_bp:go_keratinocyte_apopto...	SET	5	-0.21329	-0.0038145	0.36609	0.71992	GO_bp:go_keratinocyte_apoptotic_process
GO_bp:go_regulation_of_neuro...7	SET	28	-0.10761	-0.004551	0.18443	0.72021	GO_bp:go_regulation_of_neuron_migration
GO_bp:go_glutamine_metabolic...	SET	17	-0.12516	-0.0041256	0.21448	0.72023	GO_bp:go_glutamine_metabolic_process
GO_bp:go_negative_regulation...507	SET	4	-0.23296	-0.0037266	0.399	0.72034	GO_bp:go_negative_regulation_of_peptidyl_cysteine_s_nitrosylation
GO_bp:go_ammonium_transport	SET	86	-0.056402	-0.0041725	0.096594	0.72035	GO_bp:go_ammonium_transport
Curated_gene_sets:hatada_met...2	SET	296	-0.032319	-0.0044055	0.055348	0.72036	Curated_gene_sets:hatada_methylated_in_lung_cancer_up
Curated_gene_sets:myllykanga...4	SET	18	-0.13316	-0.0045164	0.22801	0.72038	Curated_gene_sets:myllykangas_amplification_hot_spot_17
GO_bp:go_collagen_fibril_org...	SET	40	-0.088678	-0.0044806	0.1518	0.72045	GO_bp:go_collagen_fibril_organization
GO_bp:go_neural_precursor_ce...	SET	118	-0.049657	-0.0042986	0.084996	0.72046	GO_bp:go_neural_precursor_cell_proliferation
Curated_gene_sets:kasler_hda...4	SET	6	-0.26557	-0.0052026	0.45439	0.72054	Curated_gene_sets:kasler_hdac7_targets_2_up
Curated_gene_sets:reactome_s...62	SET	41	-0.080112	-0.0040979	0.13703	0.7206	Curated_gene_sets:reactome_signaling_by_moderate_kinase_activity_braf_mutants
GO_bp:go_vitamin_d_receptor_...	SET	7	-0.22649	-0.0047924	0.38736	0.72063	GO_bp:go_vitamin_d_receptor_signaling_pathway
Curated_gene_sets:pid_syndec...3	SET	14	-0.13496	-0.0040376	0.2308	0.72064	Curated_gene_sets:pid_syndecan_3_pathway
GO_cc:go_extrinsic_component...8	SET	141	-0.049877	-0.0047162	0.085282	0.72067	GO_cc:go_extrinsic_component_of_plasma_membrane
Curated_gene_sets:sung_metas...1	SET	49	-0.068272	-0.0038168	0.11672	0.72069	Curated_gene_sets:sung_metastasis_stroma_dn
GO_bp:go_mrna_export_from_nu...	SET	88	-0.054378	-0.004069	0.09297	0.72069	GO_bp:go_mrna_export_from_nucleus
GO_bp:go_positive_regulation...95	SET	5	-0.24999	-0.0044708	0.42695	0.7209	GO_bp:go_positive_regulation_of_cardioblast_differentiation
GO_cc:go_nata_complex	SET	4	-0.29112	-0.0046569	0.49709	0.72094	GO_cc:go_nata_complex
GO_mf:go_arp2_3_complex_bind...	SET	7	-0.20588	-0.0043563	0.35147	0.72098	GO_mf:go_arp2_3_complex_binding
GO_bp:go_multicellular_organ...5	SET	9	-0.15183	-0.0036425	0.25902	0.72111	GO_bp:go_multicellular_organismal_iron_ion_homeostasis
GO_bp:go_dna_methylation_or_...	SET	75	-0.059669	-0.0041236	0.10173	0.72124	GO_bp:go_dna_methylation_or_demethylation
Curated_gene_sets:pid_atm_pa...	SET	30	-0.11342	-0.0049646	0.19317	0.72144	Curated_gene_sets:pid_atm_pathway
Curated_gene_sets:kegg_regul...1	SET	168	-0.041581	-0.004288	0.070789	0.72153	Curated_gene_sets:kegg_regulation_of_actin_cytoskeleton
GO_mf:go_phosphatidylinosito...28	SET	7	-0.2216	-0.0046888	0.37724	0.72153	GO_mf:go_phosphatidylinositol_transporter_activity
GO_bp:go_thymus_development	SET	38	-0.084759	-0.0041744	0.14421	0.72164	GO_bp:go_thymus_development
GO_mf:go_dna_replication_ori...	SET	14	-0.12856	-0.0038462	0.21874	0.72164	GO_mf:go_dna_replication_origin_binding
GO_cc:go_microbody	SET	123	-0.045602	-0.0040296	0.077541	0.72176	GO_cc:go_microbody
GO_bp:go_androgen_catabolic_...	SET	5	-0.22652	-0.0040511	0.38506	0.72182	GO_bp:go_androgen_catabolic_process
GO_bp:go_regulation_of_erbb_...	SET	76	-0.066559	-0.0046302	0.11311	0.72188	GO_bp:go_regulation_of_erbb_signaling_pathway
GO_bp:go_interleukin_35_medi...	SET	10	-0.15484	-0.0039156	0.2631	0.72191	GO_bp:go_interleukin_35_mediated_signaling_pathway
GO_cc:go_rdna_heterochromatin	SET	4	-0.2547	-0.0040742	0.43261	0.72198	GO_cc:go_rdna_heterochromatin
GO_mf:go_structural_constitu...10	SET	4	-0.26459	-0.0042324	0.4494	0.72198	GO_mf:go_structural_constituent_of_tooth_enamel
GO_bp:go_determination_of_do...	SET	9	-0.18951	-0.0045464	0.32181	0.72203	GO_bp:go_determination_of_dorsal_ventral_asymmetry
GO_mf:go_protein_prenyltrans...	SET	6	-0.2077	-0.0040689	0.35268	0.72204	GO_mf:go_protein_prenyltransferase_activity
Curated_gene_sets:furukawa_d...2	SET	52	-0.070419	-0.0040553	0.11956	0.72207	Curated_gene_sets:furukawa_dusp6_targets_pci35_up
GO_mf:go_cysteine_type_endop...4	SET	7	-0.27304	-0.0057772	0.46355	0.72207	GO_mf:go_cysteine_type_endopeptidase_activity_involved_in_apoptotic_signaling_pathway
Curated_gene_sets:maclachlan...2	SET	16	-0.15369	-0.004915	0.26091	0.72208	Curated_gene_sets:maclachlan_brca1_targets_up
GO_mf:go_ral_gtpase_binding	SET	9	-0.18169	-0.0043589	0.30842	0.7221	GO_mf:go_ral_gtpase_binding
Curated_gene_sets:reactome_c...50	SET	39	-0.08638	-0.0043098	0.14655	0.72221	Curated_gene_sets:reactome_chondroitin_sulfate_dermatan_sulfate_metabolism
Curated_gene_sets:corradetti...	SET	5	-0.25081	-0.0044855	0.42546	0.72224	Curated_gene_sets:corradetti_mtor_pathway_regulators_dn
GO_bp:go_isg15_protein_conju...	SET	5	-0.27895	-0.0049887	0.47304	0.7223	GO_bp:go_isg15_protein_conjugation
GO_bp:go_ncrna_metabolic_pro...	SET	362	-0.027396	-0.0041209	0.046447	0.72234	GO_bp:go_ncrna_metabolic_process
GO_bp:go_regulation_of_viral...4	SET	112	-0.052102	-0.0043949	0.088302	0.72242	GO_bp:go_regulation_of_viral_life_cycle
GO_cc:go_platelet_alpha_gran...1	SET	68	-0.068728	-0.0045236	0.11647	0.72243	GO_cc:go_platelet_alpha_granule
GO_bp:go_regulation_of_trans...25	SET	172	-0.044065	-0.0045973	0.074652	0.72249	GO_bp:go_regulation_of_transmembrane_receptor_protein_serine_threonine_kinase_signaling_pathway
GO_bp:go_regulation_of_acute...2	SET	9	-0.16755	-0.0040197	0.28373	0.72258	GO_bp:go_regulation_of_acute_inflammatory_response_to_antigenic_stimulus
GO_bp:go_c_terminal_protein_...2	SET	4	-0.29075	-0.0046509	0.49196	0.72273	GO_bp:go_c_terminal_protein_deglutamylation
GO_mf:go_passive_transmembra...	SET	369	-0.030464	-0.0046255	0.051548	0.72273	GO_mf:go_passive_transmembrane_transporter_activity
Curated_gene_sets:kegg_n_gly...	SET	38	-0.089665	-0.004416	0.15168	0.72278	Curated_gene_sets:kegg_n_glycan_biosynthesis
GO_bp:go_thyroid_hormone_tra...	SET	4	-0.29651	-0.0047431	0.50159	0.72278	GO_bp:go_thyroid_hormone_transport
GO_bp:go_interleukin_13_secr...	SET	8	-0.20544	-0.004647	0.34745	0.72283	GO_bp:go_interleukin_13_secretion
GO_bp:go_pyrimidine_nucleosi...3	SET	5	-0.31048	-0.0055526	0.52505	0.72284	GO_bp:go_pyrimidine_nucleoside_metabolic_process
Curated_gene_sets:lui_thyroi...6	SET	40	-0.084022	-0.0042453	0.14205	0.7229	Curated_gene_sets:lui_thyroid_cancer_pax8_pparg_dn
GO_cc:go_perichromatin_fibri...	SET	4	-0.27627	-0.0044194	0.46687	0.72299	GO_cc:go_perichromatin_fibrils
Curated_gene_sets:biocarta_e...22	SET	15	-0.13917	-0.0043096	0.23516	0.72301	Curated_gene_sets:biocarta_ets_pathway
Curated_gene_sets:liang_hema...4	SET	27	-0.1005	-0.0041736	0.16974	0.72309	Curated_gene_sets:liang_hematopoiesis_stem_cell_number_small_vs_huge_dn
GO_mf:go_very_long_chain_fat...	SET	7	-0.20374	-0.0043109	0.34411	0.72309	GO_mf:go_very_long_chain_fatty_acid_coa_ligase_activity
GO_bp:go_response_to_iron_ii...2	SET	3	-0.2904	-0.0040231	0.49038	0.72313	GO_bp:go_response_to_iron_iii_ion
Curated_gene_sets:reactome_t...80	SET	64	-0.067527	-0.0043124	0.114	0.72319	Curated_gene_sets:reactome_transcriptional_regulation_by_small_rnas
Curated_gene_sets:reactome_f...26	SET	7	-0.20658	-0.0043711	0.34863	0.72326	Curated_gene_sets:reactome_fgfr3_ligand_binding_and_activation
Curated_gene_sets:lee_liver_...12	SET	42	-0.080499	-0.0041675	0.13579	0.72335	Curated_gene_sets:lee_liver_cancer_myc_e2f1_up
GO_mf:go_oxidoreductase_acti...29	SET	8	-0.16584	-0.0037512	0.27965	0.72341	GO_mf:go_oxidoreductase_activity_acting_on_the_ch_ch_group_of_donors_oxygen_as_acceptor
Curated_gene_sets:affar_yy1_...2	SET	147	-0.047184	-0.0045546	0.079549	0.72345	Curated_gene_sets:affar_yy1_targets_up
Curated_gene_sets:johnstone_...2	SET	4	-0.32245	-0.0051581	0.54348	0.72351	Curated_gene_sets:johnstone_parvb_targets_1_up
Curated_gene_sets:halmos_ceb...1	SET	35	-0.10662	-0.0050399	0.17968	0.72352	Curated_gene_sets:halmos_cebpa_targets_dn
GO_bp:go_amino_acid_betaine_...1	SET	6	-0.26259	-0.0051442	0.44253	0.72353	GO_bp:go_amino_acid_betaine_biosynthetic_process
Curated_gene_sets:dazard_uv_...6	SET	11	-0.15959	-0.0042324	0.26868	0.72373	Curated_gene_sets:dazard_uv_response_cluster_g4
Curated_gene_sets:reactome_t...54	SET	51	-0.075103	-0.0042833	0.12644	0.72373	Curated_gene_sets:reactome_tp53_regulates_transcription_of_dna_repair_genes
GO_mf:go_hydrolase_activity_...9	SET	94	-0.055988	-0.0043291	0.094253	0.72374	GO_mf:go_hydrolase_activity_acting_on_glycosyl_bonds
Curated_gene_sets:kerley_res...2	SET	37	-0.087188	-0.0042373	0.14649	0.72414	Curated_gene_sets:kerley_response_to_cisplatin_up
GO_mf:go_hexose_transmembran...	SET	16	-0.14472	-0.0046284	0.24314	0.72415	GO_mf:go_hexose_transmembrane_transporter_activity
Curated_gene_sets:schaeffer_...19	SET	19	-0.13745	-0.0047896	0.2309	0.72416	Curated_gene_sets:schaeffer_sox9_targets_in_prostate_development_up
Curated_gene_sets:reactome_e...8	SET	7	-0.23407	-0.0049527	0.39308	0.72423	Curated_gene_sets:reactome_egfr_interacts_with_phospholipase_c_gamma
Curated_gene_sets:abe_vegfa_...3	SET	23	-0.11548	-0.004427	0.19392	0.72425	Curated_gene_sets:abe_vegfa_targets_30min
Curated_gene_sets:eppert_pro...	SET	122	-0.050443	-0.0044394	0.084687	0.72429	Curated_gene_sets:eppert_progenitor
Curated_gene_sets:myllykanga...8	SET	10	-0.15618	-0.0039495	0.26202	0.72443	Curated_gene_sets:myllykangas_amplification_hot_spot_22
Curated_gene_sets:reactome_i...76	SET	11	-0.14424	-0.0038254	0.24185	0.72454	Curated_gene_sets:reactome_irf3_mediated_induction_of_type_i_ifn
GO_bp:go_negative_regulation...514	SET	10	-0.16361	-0.0041374	0.27429	0.72457	GO_bp:go_negative_regulation_of_phosphatidylinositol_3_kinase_signaling
Curated_gene_sets:hesson_tum...	SET	6	-0.31423	-0.0061559	0.52674	0.72459	Curated_gene_sets:hesson_tumor_suppressor_cluster_3p21_3
GO_bp:go_tissue_homeostasis	SET	178	-0.04081	-0.0043305	0.068404	0.72461	GO_bp:go_tissue_homeostasis
GO_mf:go_rna_dna_hybrid_ribo...	SET	4	-0.22369	-0.0035782	0.37494	0.72461	GO_mf:go_rna_dna_hybrid_ribonuclease_activity
GO_bp:go_camera_type_eye_mor...	SET	94	-0.05492	-0.0042465	0.092014	0.7247	GO_bp:go_camera_type_eye_morphogenesis
GO_bp:go_negative_regulation...287	SET	5	-0.23155	-0.0041411	0.38775	0.7248	GO_bp:go_negative_regulation_of_high_voltage_gated_calcium_channel_activity
Curated_gene_sets:mikkelsen_...17	SET	76	-0.075582	-0.0052579	0.1265	0.72491	Curated_gene_sets:mikkelsen_ips_with_hcp_h3k27me3
GO_bp:go_ubiquitin_dependent...4	SET	4	-0.24114	-0.0038574	0.40346	0.72497	GO_bp:go_ubiquitin_dependent_smad_protein_catabolic_process
Curated_gene_sets:cui_glucos...	SET	50	-0.080881	-0.0045676	0.13532	0.72498	Curated_gene_sets:cui_glucose_deprivation
Curated_gene_sets:brachat_re...1	SET	32	-0.098989	-0.0044747	0.16559	0.72501	Curated_gene_sets:brachat_response_to_camptothecin_dn
GO_bp:go_negative_regulation...344	SET	51	-0.071909	-0.0041012	0.12029	0.72502	GO_bp:go_negative_regulation_of_intracellular_transport
GO_bp:go_leptin_mediated_sig...	SET	9	-0.22088	-0.005299	0.36943	0.72504	GO_bp:go_leptin_mediated_signaling_pathway
GO_bp:go_negative_regulation...661	SET	8	-0.17915	-0.0040522	0.29956	0.72508	GO_bp:go_negative_regulation_of_t_helper_17_cell_differentiation
GO_bp:go_fusion_of_sperm_to_...	SET	15	-0.13776	-0.004266	0.23033	0.72512	GO_bp:go_fusion_of_sperm_to_egg_plasma_membrane_involved_in_single_fertilization
GO_mf:go_roundabout_binding	SET	5	-0.32124	-0.005745	0.53701	0.72514	GO_mf:go_roundabout_binding
GO_mf:go_phosphatidylcholine...	SET	10	-0.19152	-0.0048432	0.32003	0.72523	GO_mf:go_phosphatidylcholine_transporter_activity
GO_mf:go_s100_protein_binding	SET	11	-0.16761	-0.0044452	0.27988	0.72537	GO_mf:go_s100_protein_binding
Curated_gene_sets:kegg_amyot...	SET	45	-0.082611	-0.0044266	0.13792	0.7254	Curated_gene_sets:kegg_amyotrophic_lateral_sclerosis_als
Curated_gene_sets:lindvall_i...1	SET	64	-0.071382	-0.0045586	0.11911	0.72551	Curated_gene_sets:lindvall_immortalized_by_tert_dn
GO_bp:go_negative_regulation...79	SET	6	-0.23467	-0.0045972	0.39152	0.72553	GO_bp:go_negative_regulation_of_cardiac_muscle_contraction
GO_bp:go_epithelial_to_mesen...2	SET	9	-0.22546	-0.0054089	0.37598	0.72563	GO_bp:go_epithelial_to_mesenchymal_transition_involved_in_endocardial_cushion_formation
GO_mf:go_jun_kinase_kinase_k...	SET	8	-0.17167	-0.0038831	0.28626	0.72564	GO_mf:go_jun_kinase_kinase_kinase_activity
Curated_gene_sets:kegg_endoc...	SET	146	-0.045464	-0.0043738	0.075798	0.72568	Curated_gene_sets:kegg_endocytosis
GO_bp:go_response_to_mangane...	SET	16	-0.12402	-0.0039662	0.20677	0.72568	GO_bp:go_response_to_manganese_ion
Curated_gene_sets:reactome_b...15	SET	8	-0.23284	-0.0052667	0.38808	0.72573	Curated_gene_sets:reactome_bh3_only_proteins_associate_with_and_inactivate_anti_apoptotic_bcl_2_members
GO_bp:go_regulation_of_bile_...1	SET	8	-0.23564	-0.0053301	0.39275	0.72573	GO_bp:go_regulation_of_bile_acid_biosynthetic_process
Curated_gene_sets:whitfield_...4	SET	39	-0.083799	-0.004181	0.13964	0.72577	Curated_gene_sets:whitfield_cell_cycle_literature
Curated_gene_sets:reactome_o...5	SET	7	-0.21535	-0.0045566	0.35887	0.72577	Curated_gene_sets:reactome_oas_antiviral_response
GO_bp:go_detection_of_stimul...1	SET	456	-0.03175	-0.0053437	0.052894	0.72583	GO_bp:go_detection_of_stimulus
GO_bp:go_response_to_ampheta...	SET	26	-0.10838	-0.0044172	0.18054	0.72586	GO_bp:go_response_to_amphetamine
GO_bp:go_mitotic_cell_cycle	SET	792	-0.019819	-0.0043471	0.032991	0.72599	GO_bp:go_mitotic_cell_cycle
GO_bp:go_chemokine_biosynthe...	SET	10	-0.20109	-0.0050852	0.33474	0.72599	GO_bp:go_chemokine_biosynthetic_process
Curated_gene_sets:pid_hif1_t...	SET	56	-0.085323	-0.0050983	0.14201	0.72602	Curated_gene_sets:pid_hif1_tfpathway
GO_bp:go_terpenoid_biosynthe...	SET	10	-0.18398	-0.0046523	0.30616	0.72604	GO_bp:go_terpenoid_biosynthetic_process
Curated_gene_sets:scian_cell...2	SET	7	-0.24054	-0.0050897	0.39954	0.72642	Curated_gene_sets:scian_cell_cycle_targets_of_tp53_and_tp73_up
GO_bp:go_negative_regulation...62	SET	38	-0.096572	-0.0047562	0.16041	0.72642	GO_bp:go_negative_regulation_of_bmp_signaling_pathway
Curated_gene_sets:weng_por_t...2	SET	18	-0.11221	-0.0038061	0.18631	0.72651	Curated_gene_sets:weng_por_targets_global_up
Curated_gene_sets:iwanaga_e2...1	SET	22	-0.10065	-0.0037737	0.16706	0.72656	Curated_gene_sets:iwanaga_e2f1_targets_induced_by_serum
GO_bp:go_monocarboxylic_acid...4	SET	136	-0.049108	-0.0045611	0.081471	0.72666	GO_bp:go_monocarboxylic_acid_transport
GO_bp:go_pyrimidine_nucleosi...2	SET	19	-0.14421	-0.0050253	0.23917	0.72673	GO_bp:go_pyrimidine_nucleoside_catabolic_process
GO_bp:go_positive_regulation...116	SET	77	-0.065264	-0.0045698	0.10823	0.72675	GO_bp:go_positive_regulation_of_cell_cycle_phase_transition
GO_bp:go_mesenchymal_epithel...	SET	8	-0.19371	-0.0043816	0.32123	0.72675	GO_bp:go_mesenchymal_epithelial_cell_signaling
GO_mf:go_polyol_transmembran...	SET	10	-0.24209	-0.006122	0.40145	0.72675	GO_mf:go_polyol_transmembrane_transporter_activity
Curated_gene_sets:kegg_calci...	SET	150	-0.047143	-0.0045964	0.078137	0.72685	Curated_gene_sets:kegg_calcium_signaling_pathway
GO_bp:go_cellular_response_t...96	SET	15	-0.14664	-0.0045409	0.24296	0.72693	GO_bp:go_cellular_response_to_ph
Curated_gene_sets:ono_aml1_t...2	SET	19	-0.1267	-0.0044149	0.20989	0.72695	Curated_gene_sets:ono_aml1_targets_up
Curated_gene_sets:baus_tff2_...2	SET	20	-0.12584	-0.0044989	0.20847	0.72695	Curated_gene_sets:baus_tff2_targets_up
Curated_gene_sets:biocarta_a...14	SET	14	-0.15809	-0.0047296	0.26188	0.72696	Curated_gene_sets:biocarta_aman_pathway
GO_bp:go_spinal_cord_develop...	SET	68	-0.069356	-0.004565	0.11482	0.72708	GO_bp:go_spinal_cord_development
Curated_gene_sets:kegg_limon...	SET	9	-0.19083	-0.0045781	0.31587	0.72712	Curated_gene_sets:kegg_limonene_and_pinene_degradation
Curated_gene_sets:reactome_m...59	SET	14	-0.14119	-0.004224	0.23364	0.72718	Curated_gene_sets:reactome_mismatch_repair
GO_bp:go_serotonin_receptor_...	SET	29	-0.10928	-0.0047032	0.18075	0.72728	GO_bp:go_serotonin_receptor_signaling_pathway
GO_bp:go_atrioventricular_va...1	SET	19	-0.14545	-0.0050686	0.24046	0.72737	GO_bp:go_atrioventricular_valve_development
GO_bp:go_mitochondrial_rna_3...	SET	4	-0.22502	-0.0035995	0.37195	0.7274	GO_bp:go_mitochondrial_rna_3_end_processing
Curated_gene_sets:samols_tar...2	SET	7	-0.19395	-0.0041039	0.32051	0.72745	Curated_gene_sets:samols_targets_of_khsv_mirnas_up
GO_bp:go_positive_regulation...478	SET	11	-0.13735	-0.0036428	0.22692	0.7275	GO_bp:go_positive_regulation_of_mast_cell_activation_involved_in_immune_response
GO_bp:go_positive_regulation...207	SET	22	-0.12083	-0.0045301	0.19951	0.72761	GO_bp:go_positive_regulation_of_defense_response_to_virus_by_host
GO_mf:go_primary_mirna_bindi...	SET	8	-0.19607	-0.0044349	0.32375	0.72761	GO_mf:go_primary_mirna_binding
Curated_gene_sets:wei_mycn_t...	SET	682	-0.021828	-0.0044594	0.036011	0.72779	Curated_gene_sets:wei_mycn_targets_with_e_box
Curated_gene_sets:reactome_t...4	SET	35	-0.095645	-0.0045212	0.15769	0.72791	Curated_gene_sets:reactome_tbc_rabgaps
GO_bp:go_body_fluid_secretion	SET	73	-0.068431	-0.004666	0.11249	0.72851	GO_bp:go_body_fluid_secretion
GO_bp:go_cellular_response_t...16	SET	67	-0.067358	-0.0044009	0.1106	0.72875	GO_bp:go_cellular_response_to_calcium_ion
Curated_gene_sets:reactome_p...44	SET	10	-0.18872	-0.0047722	0.30975	0.72882	Curated_gene_sets:reactome_pi3k_events_in_erbb4_signaling
Curated_gene_sets:nikolsky_b...1	SET	7	-0.23009	-0.0048684	0.37745	0.72893	Curated_gene_sets:nikolsky_breast_cancer_10q22_amplicon
GO_bp:go_rna_polymerase_i_pr...	SET	8	-0.20011	-0.0045264	0.32826	0.72893	GO_bp:go_rna_polymerase_i_preinitiation_complex_assembly
GO_bp:go_positive_regulation...189	SET	116	-0.053904	-0.0046268	0.088382	0.72903	GO_bp:go_positive_regulation_of_cysteine_type_endopeptidase_activity
Curated_gene_sets:reactome_a...47	SET	11	-0.15759	-0.0041795	0.25819	0.72918	Curated_gene_sets:reactome_activation_of_the_phototransduction_cascade
GO_bp:go_pml_body_organizati...	SET	6	-0.19811	-0.003881	0.32458	0.72918	GO_bp:go_pml_body_organization
GO_bp:go_free_ubiquitin_chai...	SET	5	-0.26213	-0.004688	0.42937	0.72923	GO_bp:go_free_ubiquitin_chain_polymerization
Curated_gene_sets:mody_hippo...1	SET	25	-0.11595	-0.0046337	0.18978	0.72938	Curated_gene_sets:mody_hippocampus_neonatal
GO_bp:go_glucocorticoid_secr...	SET	9	-0.18378	-0.004409	0.30081	0.72938	GO_bp:go_glucocorticoid_secretion
Curated_gene_sets:pid_a6b1_a...	SET	40	-0.091492	-0.0046228	0.14967	0.72949	Curated_gene_sets:pid_a6b1_a6b4_integrin_pathway
GO_bp:go_molting_cycle	SET	86	-0.06323	-0.0046776	0.10343	0.7295	GO_bp:go_molting_cycle
GO_bp:go_arp2_3_complex_medi...	SET	27	-0.10803	-0.0044866	0.1767	0.72952	GO_bp:go_arp2_3_complex_mediated_actin_nucleation
GO_bp:go_regulation_of_branc...3	SET	5	-0.30064	-0.0053767	0.4916	0.72958	GO_bp:go_regulation_of_branching_involved_in_prostate_gland_morphogenesis
GO_bp:go_positive_regulation...170	SET	135	-0.048668	-0.0045038	0.079563	0.72962	GO_bp:go_positive_regulation_of_chromosome_organization
GO_bp:go_flavonoid_glucuroni...	SET	9	-0.58683	-0.014079	0.95908	0.72968	GO_bp:go_flavonoid_glucuronidation
GO_bp:go_cellular_response_t...95	SET	4	-0.28473	-0.0045546	0.4653	0.7297	GO_bp:go_cellular_response_to_peptidoglycan
GO_bp:go_acetyl_coa_metaboli...	SET	8	-0.21323	-0.0048232	0.34845	0.72971	GO_bp:go_acetyl_coa_metabolic_process
Curated_gene_sets:ikeda_mir1...2	SET	36	-0.083445	-0.0040003	0.1363	0.72979	Curated_gene_sets:ikeda_mir133_targets_up
GO_bp:go_reverse_cholesterol...	SET	11	-0.20715	-0.0054938	0.33822	0.72988	GO_bp:go_reverse_cholesterol_transport
GO_bp:go_positive_regulation...543	SET	18	-0.1291	-0.0043787	0.21074	0.72992	GO_bp:go_positive_regulation_of_myoblast_differentiation
GO_bp:go_negative_regulation...189	SET	5	-0.27537	-0.0049247	0.44952	0.72992	GO_bp:go_negative_regulation_of_dendritic_spine_morphogenesis
Curated_gene_sets:reactome_r...120	SET	24	-0.11774	-0.0046103	0.19215	0.72997	Curated_gene_sets:reactome_role_of_phospholipids_in_phagocytosis
GO_bp:go_cytoplasmic_pattern...1	SET	48	-0.080969	-0.0044804	0.13211	0.73002	GO_bp:go_cytoplasmic_pattern_recognition_receptor_signaling_pathway
GO_bp:go_negative_regulation...418	SET	19	-0.13579	-0.0047317	0.22148	0.73008	GO_bp:go_negative_regulation_of_microtubule_depolymerization
GO_bp:go_cellular_response_t...76	SET	4	-0.29768	-0.0047619	0.48543	0.73014	GO_bp:go_cellular_response_to_mineralocorticoid_stimulus
GO_bp:go_activation_of_phosp...1	SET	27	-0.12217	-0.0050735	0.19915	0.7302	GO_bp:go_activation_of_phospholipase_c_activity
Curated_gene_sets:korkola_em...3	SET	40	-0.097207	-0.0049116	0.15834	0.73037	Curated_gene_sets:korkola_embryonal_carcinoma_up
Curated_gene_sets:sweet_kras...3	SET	71	-0.072987	-0.0049083	0.11883	0.73046	Curated_gene_sets:sweet_kras_targets_up
Curated_gene_sets:frasor_res...3	SET	38	-0.077403	-0.0038121	0.12591	0.73064	Curated_gene_sets:frasor_response_to_serm_or_fulvestrant_dn
GO_bp:go_organic_acid_metabo...	SET	756	-0.02062	-0.0044242	0.033538	0.73066	GO_bp:go_organic_acid_metabolic_process
Curated_gene_sets:reactome_t...101	SET	66	-0.066408	-0.0043065	0.10801	0.73067	Curated_gene_sets:reactome_transport_of_mature_transcript_to_cytoplasm
Curated_gene_sets:foster_kdm...2	SET	209	-0.03925	-0.0045086	0.063826	0.7307	Curated_gene_sets:foster_kdm1a_targets_up
Curated_gene_sets:reactome_g...50	SET	31	-0.098366	-0.0043766	0.15989	0.73078	Curated_gene_sets:reactome_glutathione_conjugation
Curated_gene_sets:huper_brea...1	SET	44	-0.095446	-0.0050573	0.15512	0.73082	Curated_gene_sets:huper_breast_basal_vs_luminal_dn
Curated_gene_sets:reactome_s...133	SET	30	-0.095837	-0.004195	0.15556	0.73107	Curated_gene_sets:reactome_sumoylation_of_sumoylation_proteins
Curated_gene_sets:browne_hcm...5	SET	235	-0.037917	-0.0046145	0.06148	0.73129	Curated_gene_sets:browne_hcmv_infection_14hr_dn
GO_mf:go_mirna_binding	SET	21	-0.10839	-0.0039707	0.17569	0.73136	GO_mf:go_mirna_binding
GO_cc:go_spliceosomal_complex	SET	137	-0.046175	-0.0043043	0.074823	0.73142	GO_cc:go_spliceosomal_complex
GO_bp:go_antigen_processing_...12	SET	9	-0.23552	-0.0056503	0.38161	0.73143	GO_bp:go_antigen_processing_and_presentation_via_mhc_class_ib
Curated_gene_sets:hatada_met...1	SET	28	-0.11423	-0.004831	0.18506	0.73147	Curated_gene_sets:hatada_methylated_in_lung_cancer_dn
GO_bp:go_double_strand_break...2	SET	5	-0.21969	-0.003929	0.35573	0.73157	GO_bp:go_double_strand_break_repair_via_break_induced_replication
GO_cc:go_ego_complex	SET	3	-0.31194	-0.0043215	0.50501	0.7316	GO_cc:go_ego_complex
Curated_gene_sets:molenaar_t...2	SET	57	-0.070831	-0.0042699	0.11466	0.73163	Curated_gene_sets:molenaar_targets_of_ccnd1_and_cdk4_up
GO_mf:go_carbonyl_reductase_...	SET	4	-0.30229	-0.0048355	0.48926	0.73166	GO_mf:go_carbonyl_reductase_nadph_activity
GO_mf:go_non_membrane_spanni...1	SET	36	-0.10026	-0.0048064	0.16219	0.73176	GO_mf:go_non_membrane_spanning_protein_tyrosine_kinase_activity
GO_bp:go_cellular_magnesium_...	SET	4	-0.25672	-0.0041066	0.41493	0.73194	GO_bp:go_cellular_magnesium_ion_homeostasis
GO_mf:go_ammonium_transmembr...	SET	28	-0.10241	-0.004331	0.16548	0.73199	GO_mf:go_ammonium_transmembrane_transporter_activity
GO_bp:go_aspartate_family_am...2	SET	18	-0.11883	-0.0040306	0.19189	0.73212	GO_bp:go_aspartate_family_amino_acid_catabolic_process
GO_bp:go_striated_muscle_atr...	SET	8	-0.18893	-0.0042735	0.30476	0.73234	GO_bp:go_striated_muscle_atrophy
Curated_gene_sets:winnepenni...2	SET	143	-0.046903	-0.004466	0.075629	0.73242	Curated_gene_sets:winnepenninckx_melanoma_metastasis_up
Curated_gene_sets:johansson_...4	SET	46	-0.080304	-0.0043504	0.12945	0.73247	Curated_gene_sets:johansson_gliomagenesis_by_pdgfb_up
GO_bp:go_regulation_of_epide...3	SET	67	-0.069382	-0.0045332	0.1118	0.73257	GO_bp:go_regulation_of_epidermis_development
GO_bp:go_regulation_of_skele...7	SET	5	-0.30358	-0.0054293	0.48904	0.73262	GO_bp:go_regulation_of_skeletal_muscle_fiber_development
Curated_gene_sets:reactome_o...9	SET	81	-0.064601	-0.0046388	0.10406	0.73263	Curated_gene_sets:reactome_opioid_signalling
Curated_gene_sets:reactome_r...139	SET	5	-0.27929	-0.0049947	0.44986	0.73264	Curated_gene_sets:reactome_runx1_regulates_transcription_of_genes_involved_in_interleukin_signaling
Curated_gene_sets:figueroa_a...5	SET	35	-0.1009	-0.0047695	0.16247	0.7327	Curated_gene_sets:figueroa_aml_methylation_cluster_3_dn
Curated_gene_sets:reactome_c...80	SET	10	-0.1707	-0.0043166	0.27485	0.73272	Curated_gene_sets:reactome_condensation_of_prometaphase_chromosomes
GO_bp:go_positive_regulation...74	SET	8	-0.18901	-0.0042753	0.30427	0.73276	GO_bp:go_positive_regulation_of_bone_development
GO_cc:go_parallel_fiber_to_p...	SET	14	-0.15764	-0.0047162	0.25376	0.73277	GO_cc:go_parallel_fiber_to_purkinje_cell_synapse
Curated_gene_sets:ichiba_gra...1	SET	45	-0.086059	-0.0046113	0.13849	0.73283	Curated_gene_sets:ichiba_graft_versus_host_disease_35d_dn
GO_bp:go_negative_regulation...674	SET	39	-0.09348	-0.004664	0.1504	0.73287	GO_bp:go_negative_regulation_of_tor_signaling
Curated_gene_sets:yang_bcl3_...1	SET	6	-0.18965	-0.0037153	0.30475	0.73313	Curated_gene_sets:yang_bcl3_targets_dn
GO_bp:go_type_2_immune_respo...	SET	31	-0.10753	-0.0047845	0.17275	0.73318	GO_bp:go_type_2_immune_response
Curated_gene_sets:reactome_p...65	SET	74	-0.070071	-0.0048103	0.1124	0.73348	Curated_gene_sets:reactome_platelet_homeostasis
GO_bp:go_positive_regulation...834	SET	5	-0.24401	-0.0043639	0.39099	0.73371	GO_bp:go_positive_regulation_of_transforming_growth_factor_beta1_production
Curated_gene_sets:reactome_s...20	SET	11	-0.17951	-0.0047608	0.28754	0.73378	Curated_gene_sets:reactome_shc1_events_in_egfr_signaling
GO_cc:go_sin3_type_complex	SET	15	-0.12792	-0.0039612	0.20485	0.73384	GO_cc:go_sin3_type_complex
Curated_gene_sets:bernard_pp...2	SET	31	-0.10954	-0.0048736	0.17532	0.73394	Curated_gene_sets:bernard_ppapdc1b_targets_up
GO_bp:go_regulation_of_perk_...	SET	10	-0.21423	-0.0054175	0.34285	0.73397	GO_bp:go_regulation_of_perk_mediated_unfolded_protein_response
GO_bp:go_negative_regulation...235	SET	6	-0.24643	-0.0048276	0.39425	0.73403	GO_bp:go_negative_regulation_of_excitatory_postsynaptic_potential
GO_bp:go_reversible_differen...	SET	5	-0.28575	-0.0051104	0.45714	0.73404	GO_bp:go_reversible_differentiation
Curated_gene_sets:amit_serum...6	SET	46	-0.088379	-0.0047878	0.1413	0.73416	Curated_gene_sets:amit_serum_response_60_mcf10a
Curated_gene_sets:kegg_intes...	SET	31	-0.093885	-0.0041773	0.15008	0.7342	Curated_gene_sets:kegg_intestinal_immune_network_for_iga_production
GO_bp:go_positive_regulation...747	SET	76	-0.068359	-0.0047555	0.10925	0.73424	GO_bp:go_positive_regulation_of_smooth_muscle_cell_proliferation
GO_bp:go_sulfur_amino_acid_c...	SET	9	-0.18134	-0.0043505	0.28972	0.73431	GO_bp:go_sulfur_amino_acid_catabolic_process
GO_mf:go_cofactor_transmembr...	SET	17	-0.14398	-0.0047461	0.23002	0.73432	GO_mf:go_cofactor_transmembrane_transporter_activity
Curated_gene_sets:tarte_plas...3	SET	269	-0.034427	-0.0044777	0.054987	0.73437	Curated_gene_sets:tarte_plasma_cell_vs_plasmablast_dn
Curated_gene_sets:biocarta_r...12	SET	7	-0.25619	-0.0054208	0.40919	0.73437	Curated_gene_sets:biocarta_reck_pathway
GO_bp:go_regulation_of_pepti...4	SET	7	-0.21827	-0.0046184	0.34856	0.7344	GO_bp:go_regulation_of_peptidyl_cysteine_s_nitrosylation
GO_mf:go_metal_ion_transmemb...	SET	384	-0.031199	-0.00483	0.049823	0.7344	GO_mf:go_metal_ion_transmembrane_transporter_activity
GO_mf:go_thiolester_hydrolas...	SET	28	-0.1052	-0.0044488	0.16793	0.73448	GO_mf:go_thiolester_hydrolase_activity
GO_cc:go_multivesicular_body...2	SET	9	-0.2004	-0.0048077	0.31987	0.7345	GO_cc:go_multivesicular_body_membrane
Curated_gene_sets:gavin_il2_...1	SET	5	-0.2324	-0.0041563	0.37088	0.73455	Curated_gene_sets:gavin_il2_responsive_foxp3_targets_dn
GO_bp:go_gas_transport	SET	12	-0.17643	-0.0048872	0.28142	0.73465	GO_bp:go_gas_transport
GO_mf:go_translation_initiat...1	SET	38	-0.08814	-0.004341	0.14055	0.7347	GO_mf:go_translation_initiation_factor_activity
GO_bp:go_peptidyl_methionine...	SET	12	-0.17595	-0.0048738	0.28038	0.73485	GO_bp:go_peptidyl_methionine_modification
Curated_gene_sets:lin_apc_ta...	SET	52	-0.073514	-0.0042335	0.11713	0.73487	Curated_gene_sets:lin_apc_targets
Curated_gene_sets:reactome_r...87	SET	9	-0.2026	-0.0048604	0.32254	0.73503	Curated_gene_sets:reactome_reversible_hydration_of_carbon_dioxide
GO_bp:go_negative_regulation...167	SET	69	-0.069489	-0.0046071	0.11062	0.73504	GO_bp:go_negative_regulation_of_cysteine_type_endopeptidase_activity
GO_bp:go_negative_regulation...148	SET	8	-0.20539	-0.0046458	0.32692	0.73508	GO_bp:go_negative_regulation_of_cholesterol_storage
Curated_gene_sets:reactome_f...33	SET	36	-0.090623	-0.0043445	0.14419	0.73515	Curated_gene_sets:reactome_formation_of_hiv_elongation_complex_in_the_absence_of_hiv_tat
GO_bp:go_negative_regulation...291	SET	4	-0.43459	-0.0069518	0.69141	0.73517	GO_bp:go_negative_regulation_of_histone_h3_k4_methylation
GO_bp:go_auditory_receptor_c...4	SET	9	-0.20703	-0.0049667	0.32928	0.73523	GO_bp:go_auditory_receptor_cell_stereocilium_organization
Curated_gene_sets:mori_matur...1	SET	60	-0.073041	-0.004517	0.11616	0.73525	Curated_gene_sets:mori_mature_b_lymphocyte_dn
Curated_gene_sets:ozanne_ap1...2	SET	16	-0.14998	-0.0047964	0.23846	0.7353	Curated_gene_sets:ozanne_ap1_targets_up
GO_bp:go_angiotensin_activat...	SET	10	-0.17617	-0.004455	0.28008	0.73533	GO_bp:go_angiotensin_activated_signaling_pathway
GO_bp:go_mitral_valve_develo...	SET	8	-0.22991	-0.0052004	0.36534	0.73541	GO_bp:go_mitral_valve_development
GO_mf:go_histone_methyltrans...1	SET	50	-0.081055	-0.0045774	0.1288	0.73542	GO_mf:go_histone_methyltransferase_activity
Curated_gene_sets:xu_crebbp_...1	SET	31	-0.10503	-0.0046731	0.16683	0.7355	Curated_gene_sets:xu_crebbp_targets_dn
Curated_gene_sets:reactome_s...43	SET	70	-0.070594	-0.004714	0.1121	0.73556	Curated_gene_sets:reactome_signaling_by_fgfr
Curated_gene_sets:reactome_h...12	SET	76	-0.064608	-0.0044945	0.10257	0.7356	Curated_gene_sets:reactome_hedgehog_on_state
GO_mf:go_inward_rectifier_po...	SET	17	-0.15262	-0.0050308	0.2423	0.73561	GO_mf:go_inward_rectifier_potassium_channel_activity
GO_mf:go_protein_lipid_compl...	SET	23	-0.13566	-0.0052006	0.21537	0.73562	GO_mf:go_protein_lipid_complex_binding
GO_bp:go_meiotic_cell_cycle_...3	SET	152	-0.045476	-0.004463	0.072173	0.73568	GO_bp:go_meiotic_cell_cycle_process
GO_bp:go_protein_o_linked_gl...1	SET	87	-0.066869	-0.0049753	0.10608	0.73577	GO_bp:go_protein_o_linked_glycosylation
GO_bp:go_outer_ear_morphogen...	SET	7	-0.19595	-0.0041461	0.31077	0.73582	GO_bp:go_outer_ear_morphogenesis
Curated_gene_sets:figueroa_a...9	SET	37	-0.099892	-0.0048547	0.15842	0.73583	Curated_gene_sets:figueroa_aml_methylation_cluster_5_dn
GO_bp:go_regulation_of_alcoh...	SET	67	-0.069065	-0.0045124	0.10951	0.73588	GO_bp:go_regulation_of_alcohol_biosynthetic_process
Curated_gene_sets:pid_erbb2_...	SET	40	-0.09461	-0.0047803	0.14997	0.73593	Curated_gene_sets:pid_erbb2_erbb3_pathway
GO_cc:go_trapp_complex	SET	8	-0.21502	-0.0048637	0.34084	0.73593	GO_cc:go_trapp_complex
GO_bp:go_positive_regulation...311	SET	9	-0.21271	-0.0051031	0.33714	0.73595	GO_bp:go_positive_regulation_of_glomerulus_development
GO_bp:go_actin_cortical_patc...	SET	6	-0.26281	-0.0051485	0.41633	0.73606	GO_bp:go_actin_cortical_patch_localization
GO_bp:go_voluntary_skeletal_...	SET	5	-0.20304	-0.0036311	0.3216	0.73608	GO_bp:go_voluntary_skeletal_muscle_contraction
GO_bp:go_neutrophil_mediated...3	SET	6	-0.21329	-0.0041783	0.33779	0.73611	GO_bp:go_neutrophil_mediated_killing_of_symbiont_cell
GO_mf:go_rna_polymerase_ii_a...2	SET	8	-0.19584	-0.0044299	0.31001	0.73621	GO_mf:go_rna_polymerase_ii_activity
Curated_gene_sets:busa_sam68...2	SET	5	-0.26142	-0.0046752	0.41333	0.73645	Curated_gene_sets:busa_sam68_targets_up
GO_bp:go_adaptive_thermogene...	SET	123	-0.056133	-0.0049602	0.088753	0.73645	GO_bp:go_adaptive_thermogenesis
Curated_gene_sets:verhaak_gl...2	SET	186	-0.044818	-0.0048602	0.070856	0.73647	Curated_gene_sets:verhaak_glioblastoma_mesenchymal
GO_bp:go_negative_regulation...210	SET	33	-0.093937	-0.004312	0.14848	0.73651	GO_bp:go_negative_regulation_of_endocytosis
GO_bp:go_negative_regulation...392	SET	5	-0.24241	-0.0043353	0.38317	0.73651	GO_bp:go_negative_regulation_of_macrophage_chemotaxis
GO_cc:go_anchored_component_...6	SET	9	-0.18025	-0.0043244	0.28492	0.73651	GO_cc:go_anchored_component_of_synaptic_membrane
Curated_gene_sets:numata_csf...	SET	19	-0.14882	-0.0051857	0.23505	0.73667	Curated_gene_sets:numata_csf3_signaling_via_stat3
GO_bp:go_positive_regulation...566	SET	9	-0.16778	-0.0040253	0.26491	0.73675	GO_bp:go_positive_regulation_of_neuron_projection_regeneration
GO_bp:go_neuron_fate_determi...	SET	2	-0.49361	-0.0055837	0.77886	0.73688	GO_bp:go_neuron_fate_determination
GO_bp:go_cardiac_atrium_deve...	SET	26	-0.12284	-0.0050063	0.19378	0.73693	GO_bp:go_cardiac_atrium_development
GO_cc:go_postsynaptic_cytosol	SET	15	-0.14745	-0.0045659	0.23253	0.73699	GO_cc:go_postsynaptic_cytosol
GO_mf:go_acid_phosphatase_ac...	SET	8	-0.21611	-0.0048882	0.34041	0.73723	GO_mf:go_acid_phosphatase_activity
GO_bp:go_regulation_of_actin...1	SET	27	-0.11511	-0.0047803	0.18121	0.73735	GO_bp:go_regulation_of_actin_cytoskeleton_reorganization
GO_bp:go_adherens_junction_m...	SET	6	-0.26255	-0.0051434	0.41327	0.73737	GO_bp:go_adherens_junction_maintenance
GO_bp:go_regulation_of_gluco...6	SET	56	-0.079978	-0.004779	0.12582	0.73749	GO_bp:go_regulation_of_glucose_metabolic_process
Curated_gene_sets:nikolsky_b...28	SET	125	-0.069714	-0.0062099	0.10965	0.73753	Curated_gene_sets:nikolsky_breast_cancer_8q12_q22_amplicon
GO_bp:go_sister_chromatid_se...	SET	148	-0.046805	-0.0045332	0.073615	0.73755	GO_bp:go_sister_chromatid_segregation
GO_cc:go_platelet_dense_gran...3	SET	4	-0.33445	-0.00535	0.52572	0.73767	GO_cc:go_platelet_dense_granule_membrane
Curated_gene_sets:reactome_e...27	SET	12	-0.16916	-0.0046857	0.26578	0.73776	Curated_gene_sets:reactome_erbb2_activates_ptk6_signaling
GO_bp:go_response_to_granulo...	SET	7	-0.2125	-0.0044964	0.3338	0.73781	GO_bp:go_response_to_granulocyte_macrophage_colony_stimulating_factor
GO_bp:go_nucleus_organization	SET	112	-0.050645	-0.004272	0.079549	0.73782	GO_bp:go_nucleus_organization
GO_mf:go_solute_sodium_sympo...	SET	69	-0.071031	-0.0047093	0.1115	0.73795	GO_mf:go_solute_sodium_symporter_activity
GO_bp:go_regulation_of_gluco...5	SET	5	-0.26463	-0.0047327	0.41517	0.73807	GO_bp:go_regulation_of_gluconeogenesis_by_regulation_of_transcription_from_rna_polymerase_ii_promoter
Curated_gene_sets:wang_metas...3	SET	19	-0.12327	-0.0042955	0.19331	0.73815	Curated_gene_sets:wang_metastasis_of_breast_cancer_esr1_up
GO_bp:go_positive_regulation...277	SET	19	-0.14478	-0.0050449	0.22701	0.73817	GO_bp:go_positive_regulation_of_extracellular_matrix_organization
GO_mf:go_voltage_gated_potas...3	SET	9	-0.23002	-0.0055183	0.36049	0.73828	GO_mf:go_voltage_gated_potassium_channel_activity_involved_in_ventricular_cardiac_muscle_cell_action_potential_repolarization
Curated_gene_sets:amundson_r...	SET	179	-0.044147	-0.0046975	0.069185	0.73829	Curated_gene_sets:amundson_response_to_arsenite
Curated_gene_sets:sa_trka_re...	SET	15	-0.1587	-0.0049144	0.24865	0.73834	Curated_gene_sets:sa_trka_receptor
Curated_gene_sets:gentile_uv...4	SET	15	-0.14027	-0.0043438	0.21964	0.73847	Curated_gene_sets:gentile_uv_low_dose_up
GO_bp:go_positive_regulation...350	SET	4	-0.27167	-0.0043458	0.42528	0.73852	GO_bp:go_positive_regulation_of_histone_h3_k27_methylation
GO_bp:go_cell_differentiatio...6	SET	3	-0.41706	-0.0057778	0.65278	0.73855	GO_bp:go_cell_differentiation_involved_in_phenotypic_switching
Curated_gene_sets:miyagawa_t...2	SET	207	-0.043435	-0.0049656	0.067972	0.73858	Curated_gene_sets:miyagawa_targets_of_ewsr1_ets_fusions_up
GO_bp:go_negative_regulation...101	SET	83	-0.063222	-0.0045951	0.098915	0.73863	GO_bp:go_negative_regulation_of_cell_cycle_g1_s_phase_transition
GO_mf:go_ap_1_adaptor_comple...	SET	5	-0.25342	-0.0045321	0.39645	0.73866	GO_mf:go_ap_1_adaptor_complex_binding
Curated_gene_sets:lein_pons_...	SET	72	-0.068976	-0.004671	0.10787	0.73873	Curated_gene_sets:lein_pons_markers
GO_mf:go_peptide_antigen_bin...	SET	8	-0.18987	-0.0042947	0.29691	0.73874	GO_mf:go_peptide_antigen_binding
Curated_gene_sets:lopez_mbd_...2	SET	3	-0.42478	-0.0058848	0.66404	0.73881	Curated_gene_sets:lopez_mbd_targets_imprinted_and_x_linked
GO_bp:go_pointed_end_actin_f...	SET	6	-0.29058	-0.0056925	0.45404	0.7389	GO_bp:go_pointed_end_actin_filament_capping
GO_bp:go_serotonin_uptake	SET	5	-0.22094	-0.0039513	0.34522	0.73891	GO_bp:go_serotonin_uptake
GO_cc:go_lsm1_7_pat1_complex	SET	3	-0.30778	-0.004264	0.48075	0.73898	GO_cc:go_lsm1_7_pat1_complex
Curated_gene_sets:reactome_s...103	SET	8	-0.19249	-0.004354	0.3006	0.73902	Curated_gene_sets:reactome_small_interfering_rna_sirna_biogenesis
GO_mf:go_protein_kinase_b_bi...	SET	11	-0.16638	-0.0044125	0.25982	0.73903	GO_mf:go_protein_kinase_b_binding
GO_bp:go_negative_regulation...484	SET	18	-0.12404	-0.0042072	0.19359	0.73915	GO_bp:go_negative_regulation_of_nucleocytoplasmic_transport
Curated_gene_sets:ouellet_ov...1	SET	10	-0.21271	-0.0053791	0.33196	0.73916	Curated_gene_sets:ouellet_ovarian_cancer_invasive_vs_lmp_dn
GO_bp:go_isoprenoid_biosynth...	SET	24	-0.11992	-0.004696	0.18714	0.73917	GO_bp:go_isoprenoid_biosynthetic_process
Curated_gene_sets:manalo_hyp...1	SET	240	-0.036117	-0.0044413	0.056351	0.73921	Curated_gene_sets:manalo_hypoxia_dn
GO_mf:go_crossover_junction_...	SET	6	-0.19208	-0.0037628	0.29969	0.73921	GO_mf:go_crossover_junction_endodeoxyribonuclease_activity
Curated_gene_sets:blum_respo...1	SET	276	-0.036043	-0.0047473	0.056233	0.73922	Curated_gene_sets:blum_response_to_salirasib_dn
Curated_gene_sets:tong_inter...	SET	45	-0.090751	-0.0048627	0.14156	0.73926	Curated_gene_sets:tong_interact_with_pttg1
GO_bp:go_cellular_response_t...121	SET	24	-0.13626	-0.0053357	0.21255	0.73926	GO_bp:go_cellular_response_to_vitamin
GO_bp:go_positive_regulation...233	SET	4	-0.29879	-0.0047795	0.46606	0.73926	GO_bp:go_positive_regulation_of_dopamine_receptor_signaling_pathway
GO_bp:go_regulation_of_mitot...5	SET	16	-0.13452	-0.004302	0.2098	0.73929	GO_bp:go_regulation_of_mitotic_spindle_assembly
Curated_gene_sets:tsunoda_ci...2	SET	10	-0.19705	-0.004983	0.30716	0.73941	Curated_gene_sets:tsunoda_cisplatin_resistance_up
GO_bp:go_galactose_metabolic...	SET	7	-0.24671	-0.0052202	0.38446	0.73946	GO_bp:go_galactose_metabolic_process
Curated_gene_sets:pid_upa_up...	SET	37	-0.10849	-0.0052726	0.16905	0.73948	Curated_gene_sets:pid_upa_upar_pathway
GO_bp:go_regulation_of_heart...3	SET	31	-0.11458	-0.005098	0.17849	0.73953	GO_bp:go_regulation_of_heart_morphogenesis
GO_bp:go_negative_regulation...420	SET	28	-0.10772	-0.0045555	0.16781	0.73953	GO_bp:go_negative_regulation_of_microtubule_polymerization_or_depolymerization
GO_bp:go_neurotransmitter_lo...	SET	6	-0.21909	-0.0042921	0.3413	0.73954	GO_bp:go_neurotransmitter_loading_into_synaptic_vesicle
GO_cc:go_cytoplasmic_region	SET	414	-0.029424	-0.0047252	0.04583	0.73957	GO_cc:go_cytoplasmic_region
Curated_gene_sets:reactome_m...54	SET	24	-0.11921	-0.0046679	0.18563	0.73961	Curated_gene_sets:reactome_microautophagy
Curated_gene_sets:pid_hedgeh...1	SET	19	-0.12891	-0.004492	0.20067	0.73968	Curated_gene_sets:pid_hedgehog_2pathway
GO_bp:go_histone_h3_k9_modif...	SET	38	-0.1039	-0.0051174	0.16168	0.73977	GO_bp:go_histone_h3_k9_modification
GO_bp:go_negative_regulation...122	SET	5	-0.31128	-0.0055669	0.48435	0.73978	GO_bp:go_negative_regulation_of_cell_proliferation_involved_in_kidney_development
GO_mf:go_phospholipase_a2_in...	SET	4	-0.33632	-0.0053799	0.52307	0.73987	GO_mf:go_phospholipase_a2_inhibitor_activity
Curated_gene_sets:yih_respon...3	SET	27	-0.12273	-0.0050971	0.19078	0.73999	Curated_gene_sets:yih_response_to_arsenite_c3
Curated_gene_sets:browne_hcm...21	SET	372	-0.031336	-0.0047768	0.048703	0.74002	Curated_gene_sets:browne_hcmv_infection_48hr_dn
GO_cc:go_extrinsic_component...10	SET	8	-0.23884	-0.0054024	0.37119	0.74002	GO_cc:go_extrinsic_component_of_postsynaptic_membrane
GO_bp:go_iron_import_into_ce...	SET	5	-0.21286	-0.0038067	0.33077	0.74005	GO_bp:go_iron_import_into_cell
GO_bp:go_glomerulus_developm...	SET	48	-0.091375	-0.0050562	0.14196	0.7401	GO_bp:go_glomerulus_development
GO_bp:go_negative_regulation...616	SET	5	-0.31348	-0.0056063	0.48663	0.74027	GO_bp:go_negative_regulation_of_smad_protein_complex_assembly
Curated_gene_sets:reactome_s...174	SET	21	-0.13492	-0.0049424	0.20941	0.7403	Curated_gene_sets:reactome_synthesis_of_very_long_chain_fatty_acyl_coas
Curated_gene_sets:reactome_s...113	SET	13	-0.17859	-0.0051487	0.27717	0.74031	Curated_gene_sets:reactome_spry_regulation_of_fgf_signaling
GO_bp:go_t_cell_antigen_proc...	SET	4	-0.21345	-0.0034145	0.33126	0.74032	GO_bp:go_t_cell_antigen_processing_and_presentation
GO_mf:go_secondary_active_tr...	SET	207	-0.041963	-0.0047974	0.065111	0.74036	GO_mf:go_secondary_active_transmembrane_transporter_activity
GO_bp:go_basement_membrane_a...	SET	7	-0.21526	-0.0045548	0.33395	0.7404	GO_bp:go_basement_membrane_assembly
GO_bp:go_glomerular_mesangia...2	SET	10	-0.21065	-0.0053268	0.32677	0.74041	GO_bp:go_glomerular_mesangial_cell_proliferation
GO_bp:go_regulation_of_prote...44	SET	50	-0.084376	-0.0047649	0.13086	0.74046	GO_bp:go_regulation_of_protein_maturation
Curated_gene_sets:reactome_d...57	SET	112	-0.058701	-0.0049516	0.091027	0.74049	Curated_gene_sets:reactome_diseases_of_glycosylation
Curated_gene_sets:petretto_c...	SET	30	-0.1112	-0.0048674	0.17233	0.74062	Curated_gene_sets:petretto_cardiac_hypertrophy
Curated_gene_sets:lian_lipa_...2	SET	64	-0.074472	-0.004756	0.1154	0.74065	Curated_gene_sets:lian_lipa_targets_6m
Curated_gene_sets:reactome_c...107	SET	72	-0.070529	-0.0047762	0.10928	0.74067	Curated_gene_sets:reactome_cyclin_a:cdk2_associated_events_at_s_phase_entry
GO_mf:go_gap_junction_channe...	SET	9	-0.22804	-0.0054709	0.35312	0.74079	GO_mf:go_gap_junction_channel_activity
GO_bp:go_negative_regulation...311	SET	9	-0.20058	-0.004812	0.31054	0.74083	GO_bp:go_negative_regulation_of_inclusion_body_assembly
GO_bp:go_negative_regulation...283	SET	5	-0.19919	-0.0035624	0.30835	0.74085	GO_bp:go_negative_regulation_of_helicase_activity
Curated_gene_sets:reactome_r...2	SET	74	-0.067406	-0.0046273	0.1043	0.74095	Curated_gene_sets:reactome_rab_gefs_exchange_gtp_for_gdp_on_rabs
GO_bp:go_natural_killer_cell...6	SET	20	-0.12757	-0.0045608	0.19729	0.74106	GO_bp:go_natural_killer_cell_differentiation
Curated_gene_sets:weber_meth...6	SET	14	-0.13965	-0.0041778	0.21594	0.74108	Curated_gene_sets:weber_methylated_icp_in_sperm_dn
GO_bp:go_mitotic_dna_replica...2	SET	9	-0.23703	-0.0056865	0.36643	0.74113	GO_bp:go_mitotic_dna_replication_checkpoint
Curated_gene_sets:mattioli_m...3	SET	11	-0.18002	-0.0047745	0.27815	0.74125	Curated_gene_sets:mattioli_multiple_myeloma_subgroups
GO_bp:go_negative_regulation...612	SET	13	-0.16591	-0.0047831	0.25625	0.74132	GO_bp:go_negative_regulation_of_single_stranded_viral_rna_replication_via_double_stranded_dna_intermediate
GO_bp:go_regulation_of_cytop...1	SET	7	-0.25787	-0.0054563	0.39823	0.74135	GO_bp:go_regulation_of_cytoplasmic_mrna_processing_body_assembly
GO_bp:go_negative_regulation...708	SET	2	-0.40763	-0.0046111	0.62944	0.74138	GO_bp:go_negative_regulation_of_vascular_associated_smooth_muscle_cell_apoptotic_process
GO_cc:go_plasma_membrane_bou...	SET	166	-0.044233	-0.0045345	0.068271	0.74147	GO_cc:go_plasma_membrane_bounded_cell_projection_cytoplasm
Curated_gene_sets:hirsch_cel...2	SET	212	-0.042259	-0.0048885	0.065223	0.74148	Curated_gene_sets:hirsch_cellular_transformation_signature_up
GO_bp:go_inositol_metabolic_...	SET	6	-0.22454	-0.0043987	0.34651	0.7415	GO_bp:go_inositol_metabolic_process
Curated_gene_sets:biocarta_m...18	SET	11	-0.19747	-0.0052372	0.30462	0.74159	Curated_gene_sets:biocarta_myosin_pathway
GO_cc:go_transcription_facto...5	SET	4	-0.34193	-0.0054696	0.52742	0.7416	GO_cc:go_transcription_factor_tfiih_core_complex
Curated_gene_sets:martoriati...4	SET	122	-0.053298	-0.0046907	0.082157	0.74174	Curated_gene_sets:martoriati_mdm4_targets_neuroepithelium_up
Curated_gene_sets:reactome_n...78	SET	45	-0.083483	-0.0044733	0.12869	0.74174	Curated_gene_sets:reactome_nucleosome_assembly
GO_cc:go_g_protein_coupled_r...2	SET	5	-0.30544	-0.0054625	0.47063	0.74183	GO_cc:go_g_protein_coupled_receptor_dimeric_complex
Curated_gene_sets:kegg_autoi...	SET	25	-0.12959	-0.0051788	0.19958	0.74192	Curated_gene_sets:kegg_autoimmune_thyroid_disease
Curated_gene_sets:watanabe_u...2	SET	16	-0.17746	-0.0056753	0.27329	0.74194	Curated_gene_sets:watanabe_ulcerative_colitis_with_cancer_up
GO_bp:go_regulation_of_viral...1	SET	20	-0.12396	-0.0044318	0.19086	0.74198	GO_bp:go_regulation_of_viral_entry_into_host_cell
GO_bp:go_negative_regulation...576	SET	19	-0.13273	-0.0046252	0.20423	0.74212	GO_bp:go_negative_regulation_of_regulated_secretory_pathway
Curated_gene_sets:cardoso_re...	SET	11	-0.14937	-0.0039614	0.22978	0.74216	Curated_gene_sets:cardoso_response_to_gamma_radiation_and_3ab
GO_bp:go_lymphocyte_homeosta...	SET	48	-0.087719	-0.004854	0.13488	0.74226	GO_bp:go_lymphocyte_homeostasis
GO_bp:go_lung_vasculature_de...	SET	6	-0.21289	-0.0041706	0.32732	0.74228	GO_bp:go_lung_vasculature_development
Curated_gene_sets:basaki_ybx...2	SET	237	-0.038675	-0.0047265	0.059462	0.74229	Curated_gene_sets:basaki_ybx1_targets_up
GO_mf:go_flap_endonuclease_a...	SET	7	-0.1729	-0.0036585	0.26575	0.74235	GO_mf:go_flap_endonuclease_activity
Curated_gene_sets:kim_myc_am...1	SET	88	-0.067768	-0.005071	0.10408	0.74251	Curated_gene_sets:kim_myc_amplification_targets_dn
GO_cc:go_clathrin_sculpted_m...	SET	5	-0.25173	-0.004502	0.38643	0.74261	GO_cc:go_clathrin_sculpted_monoamine_transport_vesicle
GO_cc:go_microfibril	SET	6	-0.22913	-0.0044887	0.35154	0.74272	GO_cc:go_microfibril
GO_mf:go_g_quadruplex_dna_bi...	SET	7	-0.23576	-0.0049884	0.36161	0.74278	GO_mf:go_g_quadruplex_dna_binding
Curated_gene_sets:kegg_amino...2	SET	37	-0.093624	-0.0045501	0.14358	0.74281	Curated_gene_sets:kegg_aminoacyl_trna_biosynthesis
GO_bp:go_bone_mineralization	SET	88	-0.066595	-0.0049832	0.10208	0.74291	GO_bp:go_bone_mineralization
Curated_gene_sets:reactome_a...52	SET	4	-0.29408	-0.0047041	0.45008	0.74324	Curated_gene_sets:reactome_acyl_chain_remodeling_of_dag_and_tag
GO_bp:go_acylglycerol_acyl_c...	SET	4	-0.29408	-0.0047041	0.45008	0.74324	GO_bp:go_acylglycerol_acyl_chain_remodeling
GO_bp:go_histone_h3_k9_dimet...	SET	4	-0.32172	-0.0051463	0.49211	0.74336	GO_bp:go_histone_h3_k9_dimethylation
GO_mf:go_oligopeptide_transm...	SET	7	-0.23316	-0.0049334	0.35663	0.74337	GO_mf:go_oligopeptide_transmembrane_transporter_activity
Curated_gene_sets:wiederscha...	SET	48	-0.089639	-0.0049602	0.13705	0.74345	Curated_gene_sets:wiederschain_targets_of_bmi1_and_pcgf2
GO_cc:go_borc_complex	SET	6	-0.1984	-0.0038867	0.30335	0.74345	GO_cc:go_borc_complex
GO_cc:go_brca1_a_complex	SET	6	-0.36759	-0.0072011	0.56182	0.74353	GO_cc:go_brca1_a_complex
Curated_gene_sets:turashvili...9	SET	61	-0.082095	-0.0051189	0.12547	0.74354	Curated_gene_sets:turashvili_breast_lobular_carcinoma_vs_lobular_normal_dn
GO_bp:go_negative_regulation...647	SET	5	-0.32322	-0.0057804	0.49386	0.74359	GO_bp:go_negative_regulation_of_synaptic_transmission_gabaergic
Curated_gene_sets:dazard_uv_...4	SET	13	-0.15746	-0.0045394	0.24058	0.7436	Curated_gene_sets:dazard_uv_response_cluster_g28
GO_bp:go_negative_regulation...545	SET	10	-0.19711	-0.0049843	0.30105	0.74367	GO_bp:go_negative_regulation_of_protein_homooligomerization
GO_bp:go_multi_ciliated_epit...	SET	7	-0.23315	-0.0049333	0.35589	0.7438	GO_bp:go_multi_ciliated_epithelial_cell_differentiation
Curated_gene_sets:reactome_r...40	SET	12	-0.15471	-0.0042853	0.23596	0.74396	Curated_gene_sets:reactome_regulation_of_innate_immune_responses_to_cytosolic_dna
GO_bp:go_wound_healing_sprea...	SET	12	-0.17087	-0.004733	0.26061	0.74397	GO_bp:go_wound_healing_spreading_of_epidermal_cells
GO_bp:go_regulation_of_carti...	SET	58	-0.088991	-0.0054113	0.13571	0.74399	GO_bp:go_regulation_of_cartilage_development
Curated_gene_sets:kegg_ppar_...	SET	56	-0.0764	-0.0045651	0.11651	0.744	Curated_gene_sets:kegg_ppar_signaling_pathway
GO_bp:go_modulation_by_symbi...1	SET	5	-0.29045	-0.0051943	0.44278	0.74407	GO_bp:go_modulation_by_symbiont_of_host_apoptotic_process
GO_bp:go_positive_regulation...484	SET	5	-0.32259	-0.0057692	0.49172	0.7441	GO_bp:go_positive_regulation_of_melanocyte_differentiation
GO_bp:go_positive_regulation...483	SET	10	-0.22177	-0.0056081	0.33796	0.74415	GO_bp:go_positive_regulation_of_meiotic_nuclear_division
GO_bp:go_purine_containing_c...3	SET	141	-0.052473	-0.0049616	0.079938	0.74422	GO_bp:go_purine_containing_compound_metabolic_process
GO_mf:go_solute_proton_sympo...	SET	20	-0.1421	-0.0050803	0.21637	0.74433	GO_mf:go_solute_proton_symporter_activity
GO_bp:go_negative_regulation...241	SET	29	-0.11877	-0.0051116	0.18083	0.74434	GO_bp:go_negative_regulation_of_extrinsic_apoptotic_signaling_pathway_via_death_domain_receptors
GO_bp:go_sensory_perception_...9	SET	46	-0.090807	-0.0049194	0.13824	0.74436	GO_bp:go_sensory_perception_of_taste
GO_bp:go_negative_regulation...672	SET	6	-0.27663	-0.0054193	0.42102	0.74442	GO_bp:go_negative_regulation_of_toll_like_receptor_4_signaling_pathway
GO_bp:go_smoothened_signalin...2	SET	14	-0.16832	-0.0050357	0.25614	0.74445	GO_bp:go_smoothened_signaling_pathway_involved_in_dorsal_ventral_neural_tube_patterning
GO_bp:go_regulation_of_hydro...1	SET	6	-0.25539	-0.0050032	0.38849	0.74453	GO_bp:go_regulation_of_hydrogen_peroxide_biosynthetic_process
Curated_gene_sets:charafe_br...5	SET	396	-0.032443	-0.0050985	0.049295	0.74477	Curated_gene_sets:charafe_breast_cancer_luminal_vs_mesenchymal_dn
GO_bp:go_positive_regulation...151	SET	6	-0.26505	-0.0051924	0.40272	0.74477	GO_bp:go_positive_regulation_of_centriole_replication
Curated_gene_sets:reactome_s...128	SET	11	-0.14865	-0.0039423	0.22578	0.74484	Curated_gene_sets:reactome_sumoylation_of_dna_methylation_proteins
Curated_gene_sets:reactome_f...28	SET	8	-0.21954	-0.0049659	0.33332	0.74493	Curated_gene_sets:reactome_fgfrl1_modulation_of_fgfr1_signaling
GO_mf:go_dna_topoisomerase_b...	SET	5	-0.3192	-0.0057086	0.48439	0.74504	GO_mf:go_dna_topoisomerase_binding
GO_bp:go_primary_alcohol_cat...	SET	12	-0.17822	-0.0049366	0.27036	0.74511	GO_bp:go_primary_alcohol_catabolic_process
GO_mf:go_manganese_ion_bindi...	SET	51	-0.089024	-0.0050773	0.13503	0.74515	GO_mf:go_manganese_ion_binding
GO_mf:go_o_acyltransferase_a...	SET	36	-0.10528	-0.0050471	0.15966	0.74518	GO_mf:go_o_acyltransferase_activity
GO_mf:go_phosphatidylinosito...18	SET	5	-0.27529	-0.0049233	0.41739	0.74522	GO_mf:go_phosphatidylinositol_bisphosphate_kinase_activity
GO_mf:go_anion_transmembrane...	SET	266	-0.037561	-0.0048585	0.05692	0.74533	GO_mf:go_anion_transmembrane_transporter_activity
GO_bp:go_mda_5_signaling_pat...	SET	7	-0.22419	-0.0047438	0.33961	0.74542	GO_bp:go_mda_5_signaling_pathway
GO_cc:go_vacuole	SET	624	-0.024182	-0.0047345	0.036615	0.7455	GO_cc:go_vacuole
GO_bp:go_regulation_of_telom...2	SET	20	-0.15227	-0.0054436	0.2305	0.74555	GO_bp:go_regulation_of_telomere_capping
GO_bp:go_regulation_of_prote...34	SET	8	-0.22216	-0.0050251	0.33611	0.74568	GO_bp:go_regulation_of_protein_localization_to_centrosome
Curated_gene_sets:wu_silence...	SET	44	-0.089989	-0.0047682	0.13613	0.7457	Curated_gene_sets:wu_silenced_by_methylation_in_bladder_cancer
Curated_gene_sets:gotzmann_e...1	SET	169	-0.045781	-0.0047349	0.069228	0.74578	Curated_gene_sets:gotzmann_epithelial_to_mesenchymal_transition_dn
GO_bp:go_cell_aggregation	SET	16	-0.17029	-0.005446	0.25746	0.74582	GO_bp:go_cell_aggregation
GO_bp:go_anterior_commissure...	SET	5	-0.30832	-0.005514	0.46611	0.74584	GO_bp:go_anterior_commissure_morphogenesis
Curated_gene_sets:valk_aml_c...6	SET	27	-0.11914	-0.0049478	0.18006	0.7459	Curated_gene_sets:valk_aml_cluster_15
Curated_gene_sets:wotton_run...1	SET	27	-0.12591	-0.0052288	0.19018	0.74602	Curated_gene_sets:wotton_runx_targets_dn
GO_bp:go_trabecula_formation	SET	24	-0.12822	-0.005021	0.19357	0.74614	GO_bp:go_trabecula_formation
GO_bp:go_golgi_to_lysosome_t...	SET	7	-0.22668	-0.0047964	0.34215	0.74618	GO_bp:go_golgi_to_lysosome_transport
GO_bp:go_replicative_cell_ag...	SET	5	-0.35458	-0.0063414	0.53507	0.74623	GO_bp:go_replicative_cell_aging
GO_bp:go_organ_or_tissue_spe...	SET	25	-0.1077	-0.0043041	0.16247	0.74629	GO_bp:go_organ_or_tissue_specific_immune_response
GO_mf:go_structural_constitu...3	SET	15	-0.18985	-0.0058788	0.28636	0.74632	GO_mf:go_structural_constituent_of_eye_lens
GO_mf:go_retinal_binding	SET	14	-0.15188	-0.0045439	0.2291	0.74632	GO_mf:go_retinal_binding
GO_bp:go_cell_chemotaxis	SET	231	-0.042276	-0.0051017	0.063731	0.74644	GO_bp:go_cell_chemotaxis
GO_cc:go_postsynaptic_densit...2	SET	67	-0.084156	-0.0054984	0.12687	0.74644	GO_cc:go_postsynaptic_density_membrane
Curated_gene_sets:kegg_prima...1	SET	15	-0.14865	-0.004603	0.22394	0.74658	Curated_gene_sets:kegg_primary_bile_acid_biosynthesis
GO_bp:go_thymocyte_apoptotic...	SET	14	-0.16745	-0.0050095	0.25227	0.74658	GO_bp:go_thymocyte_apoptotic_process
Curated_gene_sets:reactome_t...49	SET	16	-0.14939	-0.0047776	0.22499	0.74664	Curated_gene_sets:reactome_tp53_regulates_transcription_of_additional_cell_cycle_genes_whose_exact_role_in_the_p53_pathway_remain_uncertain
GO_bp:go_cellular_triglyceri...	SET	7	-0.34361	-0.0072705	0.5175	0.74664	GO_bp:go_cellular_triglyceride_homeostasis
GO_bp:go_positive_regulation...467	SET	12	-0.17845	-0.0049429	0.26867	0.74671	GO_bp:go_positive_regulation_of_macrophage_chemotaxis
GO_bp:go_mature_ribosome_ass...	SET	4	-0.24853	-0.0039755	0.3741	0.74675	GO_bp:go_mature_ribosome_assembly
Curated_gene_sets:ross_aml_o...	SET	58	-0.079124	-0.0048113	0.11908	0.74679	Curated_gene_sets:ross_aml_of_fab_m7_type
Curated_gene_sets:faelt_b_cl...3	SET	41	-0.093424	-0.0047789	0.1405	0.74694	Curated_gene_sets:faelt_b_cll_with_vh_rearrangements_dn
Curated_gene_sets:reactome_p...47	SET	17	-0.1425	-0.0046974	0.21431	0.74695	Curated_gene_sets:reactome_pi_3k_cascade:fgfr2
GO_cc:go_other_organism_memb...	SET	6	-0.27569	-0.0054008	0.41444	0.74704	GO_cc:go_other_organism_membrane
Curated_gene_sets:yang_breas...3	SET	21	-0.12891	-0.0047225	0.19377	0.74707	Curated_gene_sets:yang_breast_cancer_esr1_dn
GO_bp:go_cell_differentiatio...3	SET	19	-0.15326	-0.0053404	0.23033	0.74708	GO_bp:go_cell_differentiation_involved_in_embryonic_placenta_development
GO_bp:go_mitochondrial_fissi...	SET	32	-0.12469	-0.0056364	0.18727	0.74723	GO_bp:go_mitochondrial_fission
GO_bp:go_macroautophagy	SET	242	-0.03849	-0.0047524	0.057783	0.74732	GO_bp:go_macroautophagy
Curated_gene_sets:fischer_di...	SET	264	-0.038027	-0.0049005	0.05707	0.74739	Curated_gene_sets:fischer_direct_p53_targets_meta_analysis
Curated_gene_sets:reactome_t...34	SET	21	-0.15647	-0.005732	0.23481	0.74741	Curated_gene_sets:reactome_tight_junction_interactions
GO_bp:go_nucleic_acid_phosph...	SET	225	-0.038424	-0.0045771	0.057604	0.74762	GO_bp:go_nucleic_acid_phosphodiester_bond_hydrolysis
Curated_gene_sets:thum_mir21...1	SET	7	-0.25167	-0.0053252	0.37703	0.74777	Curated_gene_sets:thum_mir21_targets_heart_disease_dn
GO_bp:go_leukocyte_mediated_...2	SET	611	-0.024991	-0.004844	0.037433	0.74781	GO_bp:go_leukocyte_mediated_immunity
Curated_gene_sets:kannan_tp5...1	SET	20	-0.15506	-0.0055434	0.23223	0.74783	Curated_gene_sets:kannan_tp53_targets_dn
GO_cc:go_nucleolar_part	SET	148	-0.04996	-0.0048388	0.074818	0.74785	GO_cc:go_nucleolar_part
GO_bp:go_positive_regulation...880	SET	33	-0.10116	-0.0046437	0.15147	0.74788	GO_bp:go_positive_regulation_of_viral_transcription
GO_mf:go_neuropeptide_recept...2	SET	19	-0.13898	-0.0048431	0.20805	0.74794	GO_mf:go_neuropeptide_receptor_binding
GO_bp:go_osteoblast_prolifer...	SET	21	-0.14533	-0.0053239	0.21753	0.74796	GO_bp:go_osteoblast_proliferation
Curated_gene_sets:ferrari_re...1	SET	4	-0.32409	-0.0051843	0.48493	0.74803	Curated_gene_sets:ferrari_response_to_fenretinide_dn
GO_cc:go_tho_complex	SET	4	-0.21606	-0.0034562	0.32325	0.74806	GO_cc:go_tho_complex
GO_bp:go_succinate_transport	SET	7	-0.25466	-0.0053884	0.38062	0.74826	GO_bp:go_succinate_transport
GO_mf:go_succinate_transmemb...	SET	7	-0.25466	-0.0053884	0.38062	0.74826	GO_mf:go_succinate_transmembrane_transporter_activity
GO_bp:go_negative_regulation...188	SET	10	-0.2214	-0.0055988	0.33054	0.74851	GO_bp:go_negative_regulation_of_dendritic_spine_development
GO_bp:go_response_to_sorbitol	SET	4	-0.31326	-0.005011	0.46758	0.74855	GO_bp:go_response_to_sorbitol
Curated_gene_sets:pid_ranbp2...	SET	10	-0.17494	-0.0044239	0.26098	0.74867	Curated_gene_sets:pid_ranbp2_pathway
GO_bp:go_saliva_secretion	SET	11	-0.2122	-0.0056279	0.31656	0.74868	GO_bp:go_saliva_secretion
Curated_gene_sets:wang_lmo4_...2	SET	282	-0.036834	-0.004903	0.054924	0.74877	Curated_gene_sets:wang_lmo4_targets_up
Curated_gene_sets:kegg_thyro...	SET	24	-0.12322	-0.0048251	0.1837	0.74881	Curated_gene_sets:kegg_thyroid_cancer
GO_bp:go_cellular_metabolic_...	SET	29	-0.11274	-0.0048518	0.16785	0.74909	GO_bp:go_cellular_metabolic_compound_salvage
Curated_gene_sets:biocarta_l...6	SET	13	-0.16655	-0.0048015	0.24794	0.74911	Curated_gene_sets:biocarta_longevity_pathway
Curated_gene_sets:reactome_o...13	SET	250	-0.036192	-0.0045408	0.053879	0.74911	Curated_gene_sets:reactome_organelle_biogenesis_and_maintenance
Curated_gene_sets:flotho_ped...1	SET	25	-0.11642	-0.0046525	0.17327	0.74916	Curated_gene_sets:flotho_pediatric_all_therapy_response_dn
GO_bp:go_ventricular_cardiac...1	SET	29	-0.12843	-0.0055271	0.19114	0.74917	GO_bp:go_ventricular_cardiac_muscle_cell_action_potential
Curated_gene_sets:hahtola_se...2	SET	83	-0.065184	-0.0047377	0.097008	0.74918	Curated_gene_sets:hahtola_sezary_syndrom_up
GO_bp:go_detection_of_mechan...3	SET	11	-0.19376	-0.0051387	0.28836	0.74918	GO_bp:go_detection_of_mechanical_stimulus_involved_in_sensory_perception_of_pain
GO_bp:go_mrna_3_end_processi...1	SET	82	-0.06345	-0.004584	0.094386	0.74928	GO_bp:go_mrna_3_end_processing
Curated_gene_sets:williams_e...4	SET	25	-0.11786	-0.0047101	0.17529	0.74931	Curated_gene_sets:williams_esr2_targets_up
Curated_gene_sets:einav_inte...	SET	23	-0.13038	-0.0049981	0.19391	0.74932	Curated_gene_sets:einav_interferon_signature_in_cancer
Curated_gene_sets:bhati_g2m_...2	SET	102	-0.057718	-0.0046477	0.085731	0.7496	Curated_gene_sets:bhati_g2m_arrest_by_2methoxyestradiol_up
GO_bp:go_negative_regulation...102	SET	89	-0.068777	-0.0051754	0.102	0.74992	GO_bp:go_negative_regulation_of_cell_cycle_g2_m_phase_transition
GO_bp:go_bile_acid_and_bile_...	SET	22	-0.13042	-0.0048897	0.19336	0.74999	GO_bp:go_bile_acid_and_bile_salt_transport
GO_bp:go_protein_localizatio...9	SET	20	-0.13511	-0.0048301	0.2002	0.75011	GO_bp:go_protein_localization_to_chromosome_centromeric_region
GO_bp:go_collagen_catabolic_...	SET	37	-0.1086	-0.005278	0.1609	0.75015	GO_bp:go_collagen_catabolic_process
GO_bp:go_negative_regulation...310	SET	8	-0.23878	-0.0054012	0.35354	0.75029	GO_bp:go_negative_regulation_of_immunoglobulin_production
GO_bp:go_cyclic_nucleotide_c...	SET	14	-0.16019	-0.0047925	0.23716	0.75031	GO_bp:go_cyclic_nucleotide_catabolic_process
GO_bp:go_regulation_of_small...1	SET	276	-0.038783	-0.0051083	0.057416	0.75031	GO_bp:go_regulation_of_small_gtpase_mediated_signal_transduction
GO_bp:go_negative_regulation...294	SET	5	-0.28753	-0.0051421	0.42562	0.75033	GO_bp:go_negative_regulation_of_histone_h4_acetylation
GO_bp:go_positive_regulation...667	SET	5	-0.28817	-0.0051535	0.42647	0.75038	GO_bp:go_positive_regulation_of_protein_localization_to_centrosome
GO_bp:go_liver_regeneration	SET	29	-0.097312	-0.0041881	0.14384	0.75065	GO_bp:go_liver_regeneration
GO_bp:go_mesonephros_develop...	SET	83	-0.07305	-0.0053094	0.10793	0.75074	GO_bp:go_mesonephros_development
Curated_gene_sets:hahtola_se...1	SET	35	-0.11785	-0.0055711	0.1741	0.75077	Curated_gene_sets:hahtola_sezary_syndrom_dn
GO_bp:go_hindbrain_morphogen...	SET	30	-0.11441	-0.005008	0.16899	0.75081	GO_bp:go_hindbrain_morphogenesis
Curated_gene_sets:liu_cmyb_t...2	SET	132	-0.053248	-0.004873	0.078625	0.75087	Curated_gene_sets:liu_cmyb_targets_up
GO_bp:go_regulation_of_trans...15	SET	7	-0.26007	-0.0055028	0.38392	0.75091	GO_bp:go_regulation_of_transforming_growth_factor_beta_activation
GO_bp:go_bone_trabecula_morp...	SET	11	-0.19839	-0.0052616	0.29276	0.751	GO_bp:go_bone_trabecula_morphogenesis
Curated_gene_sets:yao_tempor...1	SET	59	-0.078134	-0.0047917	0.11528	0.75104	Curated_gene_sets:yao_temporal_response_to_progesterone_cluster_0
GO_bp:go_innervation	SET	25	-0.14075	-0.0056248	0.20765	0.75105	GO_bp:go_innervation
GO_mf:go_nadp_retinol_dehydr...	SET	8	-0.22839	-0.0051661	0.33693	0.75106	GO_mf:go_nadp_retinol_dehydrogenase_activity
GO_bp:go_positive_regulation...199	SET	5	-0.30704	-0.0054911	0.4529	0.75109	GO_bp:go_positive_regulation_of_cytoplasmic_mrna_processing_body_assembly
GO_bp:go_positive_regulation...237	SET	10	-0.1871	-0.0047314	0.27597	0.7511	GO_bp:go_positive_regulation_of_double_strand_break_repair_via_nonhomologous_end_joining
Curated_gene_sets:kegg_glyco...2	SET	17	-0.15604	-0.0051437	0.23008	0.75118	Curated_gene_sets:kegg_glycosaminoglycan_biosynthesis_chondroitin_sulfate
GO_mf:go_sh2_domain_binding	SET	27	-0.1229	-0.0051041	0.18121	0.75119	GO_mf:go_sh2_domain_binding
Curated_gene_sets:ellwood_my...1	SET	38	-0.09656	-0.0047556	0.14224	0.75137	Curated_gene_sets:ellwood_myc_targets_dn
GO_bp:go_regulation_of_cell_...18	SET	611	-0.02556	-0.0049541	0.037641	0.75144	GO_bp:go_regulation_of_cell_cycle_process
GO_bp:go_response_to_cell_cy...	SET	6	-0.23147	-0.0045346	0.34086	0.75145	GO_bp:go_response_to_cell_cycle_checkpoint_signaling
GO_bp:go_bergmann_glial_cell...	SET	5	-0.31986	-0.0057204	0.47099	0.75147	GO_bp:go_bergmann_glial_cell_differentiation
GO_mf:go_3_5_exonuclease_act...	SET	38	-0.085274	-0.0041998	0.12553	0.75153	GO_mf:go_3_5_exonuclease_activity
Curated_gene_sets:hoshida_li...1	SET	54	-0.086116	-0.0050533	0.12669	0.75166	Curated_gene_sets:hoshida_liver_cancer_late_recurrence_dn
GO_bp:go_animal_organ_format...	SET	53	-0.090183	-0.0052429	0.1326	0.75178	GO_bp:go_animal_organ_formation
Curated_gene_sets:boylan_mul...9	SET	59	-0.081843	-0.0050192	0.1203	0.75184	Curated_gene_sets:boylan_multiple_myeloma_d_dn
Curated_gene_sets:kegg_vegf_...	SET	68	-0.078765	-0.0051843	0.11572	0.75195	Curated_gene_sets:kegg_vegf_signaling_pathway
GO_bp:go_signal_complex_asse...	SET	6	-0.30018	-0.0058806	0.44092	0.752	GO_bp:go_signal_complex_assembly
GO_bp:go_auditory_receptor_c...3	SET	10	-0.22182	-0.0056094	0.32549	0.75222	GO_bp:go_auditory_receptor_cell_morphogenesis
Curated_gene_sets:acevedo_li...5	SET	85	-0.070669	-0.0051976	0.10366	0.7523	Curated_gene_sets:acevedo_liver_cancer_with_h3k9me3_dn
GO_cc:go_cortical_endoplasmi...	SET	5	-0.31982	-0.0057196	0.46907	0.75232	GO_cc:go_cortical_endoplasmic_reticulum
GO_bp:go_negative_regulation...374	SET	52	-0.090305	-0.0052004	0.1324	0.7524	GO_bp:go_negative_regulation_of_lipid_metabolic_process
Curated_gene_sets:reactome_s...129	SET	39	-0.092383	-0.0046093	0.1354	0.75247	Curated_gene_sets:reactome_sumoylation_of_dna_replication_proteins
GO_bp:go_intrinsic_apoptotic...2	SET	61	-0.081666	-0.0050922	0.11967	0.75251	GO_bp:go_intrinsic_apoptotic_signaling_pathway_by_p53_class_mediator
GO_bp:go_photoreceptor_cell_...1	SET	41	-0.10044	-0.005138	0.14701	0.75276	GO_bp:go_photoreceptor_cell_development
GO_cc:go_ribose_phosphate_di...	SET	3	-0.38434	-0.0053245	0.56247	0.75279	GO_cc:go_ribose_phosphate_diphosphokinase_complex
GO_mf:go_ribose_phosphate_di...	SET	3	-0.38434	-0.0053245	0.56247	0.75279	GO_mf:go_ribose_phosphate_diphosphokinase_activity
GO_bp:go_regulation_of_nucle...2	SET	168	-0.046372	-0.0047821	0.067851	0.75283	GO_bp:go_regulation_of_nuclear_division
Curated_gene_sets:reactome_a...13	SET	26	-0.11374	-0.0046355	0.16618	0.75315	Curated_gene_sets:reactome_activated_notch1_transmits_signal_to_the_nucleus
Curated_gene_sets:ivanova_he...5	SET	166	-0.050841	-0.0052119	0.074267	0.75319	Curated_gene_sets:ivanova_hematopoiesis_stem_cell
GO_bp:go_regulation_of_ciliu...2	SET	10	-0.24398	-0.0061696	0.3564	0.75319	GO_bp:go_regulation_of_cilium_beat_frequency
Curated_gene_sets:biocarta_a...1	SET	10	-0.22514	-0.0056932	0.32881	0.75323	Curated_gene_sets:biocarta_ace2_pathway
GO_bp:go_positive_regulation...749	SET	29	-0.11874	-0.0051103	0.17337	0.75329	GO_bp:go_positive_regulation_of_smoothened_signaling_pathway
GO_bp:go_positive_regulation...810	SET	7	-0.24427	-0.0051685	0.35665	0.75329	GO_bp:go_positive_regulation_of_tolerance_induction
Curated_gene_sets:schlesinge...3	SET	10	-0.18854	-0.0047676	0.27502	0.75349	Curated_gene_sets:schlesinger_methylated_in_colon_cancer
GO_cc:go_plasma_membrane_rec...	SET	160	-0.052883	-0.0053234	0.077132	0.75351	GO_cc:go_plasma_membrane_receptor_complex
GO_cc:go_interstitial_matrix	SET	9	-0.22664	-0.0054374	0.33041	0.75362	GO_cc:go_interstitial_matrix
GO_bp:go_regulation_of_prote...4	SET	8	-0.3118	-0.0070528	0.45446	0.75367	GO_bp:go_regulation_of_protein_adp_ribosylation
Curated_gene_sets:tonks_targ...3	SET	15	-0.15651	-0.0048464	0.2281	0.75368	Curated_gene_sets:tonks_targets_of_runx1_runx1t1_fusion_granulocyte_dn
Curated_gene_sets:landis_bre...2	SET	34	-0.10517	-0.0049002	0.15322	0.75376	Curated_gene_sets:landis_breast_cancer_progression_up
GO_mf:go_interleukin_1_recep...2	SET	15	-0.22701	-0.0070295	0.33036	0.754	GO_mf:go_interleukin_1_receptor_binding
GO_mf:go_syndecan_binding	SET	6	-0.23451	-0.0045941	0.3412	0.75405	GO_mf:go_syndecan_binding
GO_bp:go_mesenchyme_migration	SET	3	-0.34719	-0.0048098	0.50503	0.7541	GO_bp:go_mesenchyme_migration
GO_bp:go_negative_regulation...680	SET	11	-0.20557	-0.0054521	0.29904	0.7541	GO_bp:go_negative_regulation_of_transcription_from_rna_polymerase_ii_promoter_in_response_to_stress
Curated_gene_sets:gavin_foxp...5	SET	77	-0.075466	-0.0052841	0.10975	0.75415	Curated_gene_sets:gavin_foxp3_targets_cluster_p7
GO_bp:go_response_to_interle...4	SET	11	-0.21368	-0.005667	0.31061	0.75424	GO_bp:go_response_to_interleukin_15
Curated_gene_sets:finetti_br...2	SET	15	-0.18079	-0.0055984	0.26279	0.75426	Curated_gene_sets:finetti_breast_cancer_kinome_red
GO_bp:go_regulation_of_cell_...5	SET	37	-0.10377	-0.0050433	0.15082	0.75429	GO_bp:go_regulation_of_cell_aging
Curated_gene_sets:reactome_c...43	SET	13	-0.16859	-0.0048604	0.24485	0.75444	Curated_gene_sets:reactome_chaperone_mediated_autophagy
GO_cc:go_stereocilia_couplin...	SET	7	-0.26948	-0.005702	0.39107	0.75461	GO_cc:go_stereocilia_coupling_link
GO_bp:go_icosanoid_catabolic...	SET	4	-0.31317	-0.0050096	0.45428	0.7547	GO_bp:go_icosanoid_catabolic_process
Curated_gene_sets:riz_erythr...2	SET	29	-0.12945	-0.0055712	0.18755	0.75496	Curated_gene_sets:riz_erythroid_differentiation_12hr
GO_bp:go_deadenylation_depen...	SET	9	-0.20621	-0.0049471	0.29836	0.75526	GO_bp:go_deadenylation_dependent_decapping_of_nuclear_transcribed_mrna
GO_bp:go_regulation_of_retin...3	SET	13	-0.16702	-0.0048152	0.24161	0.7553	GO_bp:go_regulation_of_retinoic_acid_receptor_signaling_pathway
Curated_gene_sets:vernell_re...1	SET	21	-0.1359	-0.0049784	0.19652	0.75538	Curated_gene_sets:vernell_retinoblastoma_pathway_dn
GO_bp:go_positive_regulation...300	SET	24	-0.13084	-0.0051234	0.18919	0.75539	GO_bp:go_positive_regulation_of_g_protein_coupled_receptor_signaling_pathway
Curated_gene_sets:soucek_myc...	SET	9	-0.2353	-0.0056451	0.34021	0.75542	Curated_gene_sets:soucek_myc_targets
GO_bp:go_positive_regulation...206	SET	8	-0.23883	-0.0054022	0.34527	0.75543	GO_bp:go_positive_regulation_of_defense_response_to_bacterium
GO_cc:go_transcription_facto...6	SET	8	-0.20593	-0.0046581	0.29772	0.75543	GO_cc:go_transcription_factor_tfiih_holo_complex
Curated_gene_sets:reactome_i...58	SET	24	-0.13548	-0.0053052	0.1958	0.75551	Curated_gene_sets:reactome_interleukin_receptor_shc_signaling
GO_mf:go_acetylcholine_gated...	SET	13	-0.19476	-0.0056149	0.28134	0.75561	GO_mf:go_acetylcholine_gated_cation_selective_channel_activity
Curated_gene_sets:reactome_n...60	SET	20	-0.14278	-0.0051043	0.20615	0.75571	Curated_gene_sets:reactome_notch3_activation_and_transmission_of_signal_to_the_nucleus
GO_bp:go_locomotory_behavior	SET	156	-0.051239	-0.0050937	0.073973	0.75574	GO_bp:go_locomotory_behavior
GO_cc:go_dense_body	SET	4	-0.34983	-0.0055961	0.50486	0.75582	GO_cc:go_dense_body
GO_mf:go_organic_anion_trans...	SET	175	-0.048117	-0.0050632	0.069376	0.75602	GO_mf:go_organic_anion_transmembrane_transporter_activity
Curated_gene_sets:kegg_dorso...	SET	21	-0.15284	-0.005599	0.22036	0.75603	Curated_gene_sets:kegg_dorso_ventral_axis_formation
GO_bp:go_mrna_cleavage	SET	18	-0.14702	-0.0049867	0.21194	0.75605	GO_bp:go_mrna_cleavage
Curated_gene_sets:rodrigues_...1	SET	104	-0.062044	-0.0050445	0.089422	0.7561	Curated_gene_sets:rodrigues_dcc_targets_dn
Curated_gene_sets:kegg_antig...	SET	42	-0.1057	-0.0054725	0.15233	0.75613	Curated_gene_sets:kegg_antigen_processing_and_presentation
GO_bp:go_nucleoside_salvage	SET	10	-0.19386	-0.0049022	0.27935	0.75614	GO_bp:go_nucleoside_salvage
Curated_gene_sets:nelson_res...2	SET	74	-0.080044	-0.005495	0.11534	0.75615	Curated_gene_sets:nelson_response_to_androgen_up
GO_bp:go_regulation_of_synap...8	SET	12	-0.17709	-0.0049054	0.2549	0.75639	GO_bp:go_regulation_of_synaptic_transmission_dopaminergic
GO_cc:go_microbody_part	SET	90	-0.062702	-0.0047445	0.090125	0.75669	GO_cc:go_microbody_part
GO_bp:go_response_to_nutrient	SET	180	-0.048187	-0.0051416	0.06922	0.75683	GO_bp:go_response_to_nutrient
Curated_gene_sets:pid_glypic...	SET	22	-0.14415	-0.0054046	0.20703	0.75686	Curated_gene_sets:pid_glypican_1pathway
GO_bp:go_trna_3_end_processi...	SET	7	-0.24109	-0.0051013	0.34619	0.75691	GO_bp:go_trna_3_end_processing
Curated_gene_sets:lu_tumor_e...2	SET	18	-0.16207	-0.0054972	0.23271	0.75692	Curated_gene_sets:lu_tumor_endothelial_markers_up
GO_bp:go_primary_amino_compo...2	SET	6	-0.28899	-0.0056613	0.41464	0.75708	GO_bp:go_primary_amino_compound_metabolic_process
Curated_gene_sets:reactome_t...105	SET	609	-0.02648	-0.0051244	0.037967	0.75723	Curated_gene_sets:reactome_transport_of_small_molecules
GO_bp:go_chromosome_condensa...	SET	35	-0.092389	-0.0043673	0.13244	0.75727	GO_bp:go_chromosome_condensation
GO_bp:go_rho_protein_signal_...	SET	167	-0.050499	-0.0051923	0.072328	0.75747	GO_bp:go_rho_protein_signal_transduction
Curated_gene_sets:reactome_r...18	SET	4	-0.38085	-0.0060922	0.54528	0.75754	Curated_gene_sets:reactome_reelin_signalling_pathway
GO_cc:go_axonemal_microtubule	SET	7	-0.18124	-0.0038349	0.25941	0.75761	GO_cc:go_axonemal_microtubule
GO_cc:go_juxtaparanode_regio...	SET	10	-0.22872	-0.0057838	0.32735	0.75762	GO_cc:go_juxtaparanode_region_of_axon
Curated_gene_sets:boyault_li...3	SET	14	-0.1817	-0.0054359	0.26	0.75767	Curated_gene_sets:boyault_liver_cancer_subclass_g12_dn
GO_bp:go_dopamine_catabolic_...	SET	3	-0.42247	-0.0058528	0.60434	0.75774	GO_bp:go_dopamine_catabolic_process
Curated_gene_sets:andersen_c...1	SET	52	-0.088397	-0.0050905	0.12641	0.7578	Curated_gene_sets:andersen_cholangiocarcinoma_class1
GO_bp:go_proton_transporting...1	SET	6	-0.36552	-0.0071606	0.5226	0.75785	GO_bp:go_proton_transporting_atp_synthase_complex_assembly
GO_bp:go_positive_regulation...563	SET	5	-0.25588	-0.0045762	0.36578	0.75789	GO_bp:go_positive_regulation_of_neuron_maturation
GO_mf:go_neurotrophin_binding	SET	9	-0.26976	-0.0064718	0.38553	0.75794	GO_mf:go_neurotrophin_binding
GO_bp:go_rna_splicing_via_tr...	SET	265	-0.037893	-0.0048924	0.054116	0.7581	GO_bp:go_rna_splicing_via_transesterification_reactions
Curated_gene_sets:reactome_g...9	SET	64	-0.086806	-0.0055437	0.12394	0.75816	Curated_gene_sets:reactome_g_alpha_12_13_signalling_events
GO_bp:go_g_protein_coupled_p...1	SET	10	-0.25184	-0.0063684	0.35951	0.75819	GO_bp:go_g_protein_coupled_purinergic_nucleotide_receptor_signaling_pathway
GO_mf:go_g_protein_coupled_n...2	SET	10	-0.25184	-0.0063684	0.35951	0.75819	GO_mf:go_g_protein_coupled_nucleotide_receptor_activity
GO_bp:go_protein_polymerizat...	SET	222	-0.042905	-0.0050772	0.061233	0.75824	GO_bp:go_protein_polymerization
GO_bp:go_modulation_of_progr...	SET	6	-0.2745	-0.0053776	0.39133	0.75849	GO_bp:go_modulation_of_programmed_cell_death_in_other_organism
GO_mf:go_phosphotransferase_...3	SET	29	-0.11999	-0.0051642	0.17093	0.75865	GO_mf:go_phosphotransferase_activity_phosphate_group_as_acceptor
GO_bp:go_maternal_process_in...2	SET	6	-0.26536	-0.0051986	0.37797	0.75868	GO_bp:go_maternal_process_involved_in_parturition
GO_bp:go_phosphatidylinosito...2	SET	13	-0.18333	-0.0052854	0.26095	0.75883	GO_bp:go_phosphatidylinositol_3_phosphate_biosynthetic_process
GO_bp:go_membrane_fission	SET	11	-0.21906	-0.0058096	0.31176	0.75886	GO_bp:go_membrane_fission
GO_cc:go_micos_complex	SET	6	-0.28144	-0.0055134	0.40047	0.75889	GO_cc:go_micos_complex
GO_bp:go_synaptonemal_comple...	SET	17	-0.14624	-0.0048205	0.20808	0.75891	GO_bp:go_synaptonemal_complex_organization
GO_bp:go_positive_regulation...52	SET	98	-0.067861	-0.005357	0.096557	0.75891	GO_bp:go_positive_regulation_of_autophagy
Curated_gene_sets:inamura_lu...3	SET	11	-0.19884	-0.0052734	0.28287	0.75895	Curated_gene_sets:inamura_lung_cancer_scc_up
GO_bp:go_forebrain_regionali...	SET	16	-0.18887	-0.0060401	0.26863	0.75899	GO_bp:go_forebrain_regionalization
Curated_gene_sets:chen_etv5_...2	SET	20	-0.13462	-0.0048127	0.19138	0.7591	Curated_gene_sets:chen_etv5_targets_testis
Curated_gene_sets:baker_hema...3	SET	15	-0.18492	-0.0057263	0.26282	0.75916	Curated_gene_sets:baker_hematopoiesis_stat3_targets
GO_bp:go_negative_regulation...100	SET	4	-0.25278	-0.0040436	0.35906	0.75928	GO_bp:go_negative_regulation_of_cell_cycle_checkpoint
GO_bp:go_negative_regulation...197	SET	4	-0.25278	-0.0040436	0.35906	0.75928	GO_bp:go_negative_regulation_of_dna_damage_checkpoint
GO_bp:go_cerebellar_purkinje...2	SET	17	-0.13684	-0.0045108	0.19398	0.75972	GO_bp:go_cerebellar_purkinje_cell_layer_development
GO_bp:go_negative_regulation...292	SET	12	-0.2001	-0.0055426	0.28365	0.75972	GO_bp:go_negative_regulation_of_histone_h3_k9_methylation
GO_cc:go_vacuolar_part	SET	449	-0.029769	-0.0049728	0.042199	0.75972	GO_cc:go_vacuolar_part
GO_bp:go_negative_regulation...320	SET	27	-0.12328	-0.0051198	0.17463	0.75989	GO_bp:go_negative_regulation_of_interferon_gamma_production
GO_bp:go_selective_autophagy	SET	41	-0.10365	-0.0053021	0.14681	0.75991	GO_bp:go_selective_autophagy
Curated_gene_sets:reactome_t...102	SET	9	-0.24113	-0.0057848	0.34142	0.75998	Curated_gene_sets:reactome_transport_of_nucleosides_and_free_purine_and_pyrimidine_bases_across_the_plasma_membrane
Curated_gene_sets:vernochet_...	SET	14	-0.18264	-0.0054641	0.25858	0.76	Curated_gene_sets:vernochet_adipogenesis
GO_bp:go_positive_regulation...649	SET	200	-0.046033	-0.0051741	0.065144	0.7601	GO_bp:go_positive_regulation_of_protein_complex_assembly
Curated_gene_sets:dutertre_e...1	SET	453	-0.032383	-0.0054328	0.045816	0.76015	Curated_gene_sets:dutertre_estradiol_response_24hr_dn
GO_bp:go_skeletal_muscle_org...	SET	129	-0.058346	-0.0052791	0.082454	0.7604	GO_bp:go_skeletal_muscle_organ_development
GO_mf:go_mannosyltransferase...	SET	20	-0.13341	-0.0047696	0.18829	0.76069	GO_mf:go_mannosyltransferase_activity
GO_mf:go_monocarboxylic_acid...1	SET	55	-0.09812	-0.0058106	0.13839	0.76083	GO_mf:go_monocarboxylic_acid_binding
GO_cc:go_nucleolar_ribonucle...	SET	5	-0.24693	-0.0044162	0.34824	0.76086	GO_cc:go_nucleolar_ribonuclease_p_complex
GO_bp:go_response_to_mitocho...	SET	17	-0.14958	-0.0049308	0.21094	0.76087	GO_bp:go_response_to_mitochondrial_depolarisation
Curated_gene_sets:reactome_e...3	SET	45	-0.093293	-0.0049989	0.13155	0.76088	Curated_gene_sets:reactome_e3_ubiquitin_ligases_ubiquitinate_target_proteins
GO_mf:go_rna_2_o_methyltrans...	SET	5	-0.29752	-0.0053208	0.41953	0.76089	GO_mf:go_rna_2_o_methyltransferase_activity
GO_bp:go_regulation_of_hydro...2	SET	6	-0.28694	-0.0056212	0.40458	0.7609	GO_bp:go_regulation_of_hydrogen_peroxide_metabolic_process
GO_mf:go_cytokine_binding	SET	102	-0.067047	-0.0053989	0.09452	0.76094	GO_mf:go_cytokine_binding
Curated_gene_sets:kommagani_...	SET	9	-0.21641	-0.0051918	0.30504	0.76096	Curated_gene_sets:kommagani_tp63_gamma_targets
Curated_gene_sets:davicioni_...2	SET	284	-0.040272	-0.0053793	0.056752	0.76102	Curated_gene_sets:davicioni_molecular_arms_vs_erms_up
GO_bp:go_interleukin_13_prod...	SET	20	-0.14093	-0.0050383	0.19853	0.7611	GO_bp:go_interleukin_13_production
Curated_gene_sets:reactome_m...3	SET	35	-0.10683	-0.0050498	0.15048	0.76112	Curated_gene_sets:reactome_map2k_and_mapk_activation
GO_mf:go_phosphatidylinosito...6	SET	11	-0.20016	-0.0053084	0.28189	0.76116	GO_mf:go_phosphatidylinositol_3_kinase_activity
GO_bp:go_long_chain_fatty_ac...5	SET	66	-0.075525	-0.0048977	0.10634	0.76122	GO_bp:go_long_chain_fatty_acid_metabolic_process
GO_bp:go_positive_regulation...253	SET	29	-0.12719	-0.0054738	0.17907	0.76123	GO_bp:go_positive_regulation_of_epidermis_development
Curated_gene_sets:reactome_f...52	SET	13	-0.16972	-0.0048928	0.23876	0.76139	Curated_gene_sets:reactome_frs_mediated_fgfr3_signaling
Curated_gene_sets:amit_serum...4	SET	23	-0.14052	-0.0053868	0.19766	0.76143	Curated_gene_sets:amit_serum_response_40_mcf10a
GO_bp:go_negative_regulation...230	SET	43	-0.10223	-0.005355	0.14375	0.7615	GO_bp:go_negative_regulation_of_erbb_signaling_pathway
GO_bp:go_negative_regulation...658	SET	2	-0.55139	-0.0062372	0.77515	0.76155	GO_bp:go_negative_regulation_of_t_cell_migration
GO_bp:go_plasma_membrane_fus...	SET	16	-0.15273	-0.0048843	0.2147	0.76156	GO_bp:go_plasma_membrane_fusion
GO_bp:go_intrinsic_apoptotic...1	SET	227	-0.043615	-0.0052182	0.061304	0.76159	GO_bp:go_intrinsic_apoptotic_signaling_pathway
GO_cc:go_ciliary_plasm	SET	102	-0.062015	-0.0049937	0.087154	0.76163	GO_cc:go_ciliary_plasm
GO_mf:go_apolipoprotein_bind...	SET	15	-0.17648	-0.0054648	0.24787	0.76175	GO_mf:go_apolipoprotein_binding
GO_bp:go_dna_double_strand_b...2	SET	4	-0.33376	-0.005339	0.4687	0.76179	GO_bp:go_dna_double_strand_break_processing_involved_in_repair_via_single_strand_annealing
Curated_gene_sets:seiden_onc...	SET	77	-0.067723	-0.004742	0.095093	0.76182	Curated_gene_sets:seiden_oncogenesis_by_met
GO_bp:go_regulation_of_activ...2	SET	7	-0.2688	-0.0056877	0.37731	0.76189	GO_bp:go_regulation_of_activation_of_janus_kinase_activity
Curated_gene_sets:lu_tumor_a...	SET	19	-0.16451	-0.0057326	0.23087	0.76193	Curated_gene_sets:lu_tumor_angiogenesis_up
GO_bp:go_striated_muscle_ada...	SET	38	-0.099463	-0.0048986	0.13959	0.76193	GO_bp:go_striated_muscle_adaptation
GO_bp:go_regulation_of_mrna_...4	SET	5	-0.36022	-0.0064421	0.50552	0.76194	GO_bp:go_regulation_of_mrna_export_from_nucleus
Curated_gene_sets:reactome_g...69	SET	15	-0.16766	-0.0051918	0.23526	0.76197	Curated_gene_sets:reactome_grb2_events_in_erbb2_signaling
Curated_gene_sets:mariadason...3	SET	6	-0.28021	-0.0054894	0.3931	0.76202	Curated_gene_sets:mariadason_response_to_butyrate_curcumin_sulindac_tsa_1
Curated_gene_sets:browne_hcm...19	SET	114	-0.05994	-0.0051007	0.084064	0.76208	Curated_gene_sets:browne_hcmv_infection_30min_dn
GO_mf:go_ubiquitin_protein_t...3	SET	13	-0.17691	-0.0051002	0.24802	0.76216	GO_mf:go_ubiquitin_protein_transferase_regulator_activity
Curated_gene_sets:kyng_norma...2	SET	14	-0.17908	-0.0053577	0.25101	0.76221	Curated_gene_sets:kyng_normal_aging_up
Curated_gene_sets:biocarta_e...16	SET	5	-0.32381	-0.005791	0.45342	0.76243	Curated_gene_sets:biocarta_erbb3_pathway
GO_bp:go_endothelial_cell_fa...	SET	6	-0.32085	-0.0062855	0.44927	0.76243	GO_bp:go_endothelial_cell_fate_commitment
Curated_gene_sets:zwang_egf_...3	SET	49	-0.089357	-0.0049957	0.12502	0.76261	Curated_gene_sets:zwang_egf_persistently_dn
GO_mf:go_metalloexopeptidase...	SET	58	-0.093369	-0.0056775	0.13054	0.76277	GO_mf:go_metalloexopeptidase_activity
GO_cc:go_epsilon_dna_polymer...	SET	3	-0.25435	-0.0035237	0.35552	0.76282	GO_cc:go_epsilon_dna_polymerase_complex
Curated_gene_sets:harris_bra...	SET	34	-0.10813	-0.0050382	0.15113	0.76284	Curated_gene_sets:harris_brain_cancer_progenitors
Curated_gene_sets:pid_integr...7	SET	21	-0.15186	-0.005563	0.21222	0.76287	Curated_gene_sets:pid_integrin_a9b1_pathway
GO_mf:go_carbonate_dehydrata...	SET	11	-0.21313	-0.0056524	0.2978	0.76289	GO_mf:go_carbonate_dehydratase_activity
GO_bp:go_phagocytosis	SET	209	-0.046704	-0.0053648	0.065244	0.76295	GO_bp:go_phagocytosis
GO_cc:go_picln_sm_protein_co...	SET	4	-0.29623	-0.0047386	0.4138	0.76296	GO_cc:go_picln_sm_protein_complex
GO_bp:go_cornea_development_...	SET	7	-0.25249	-0.0053424	0.35259	0.76303	GO_bp:go_cornea_development_in_camera_type_eye
GO_cc:go_retromer_complex	SET	18	-0.13428	-0.0045546	0.1875	0.76304	GO_cc:go_retromer_complex
Curated_gene_sets:marson_bou...3	SET	977	-0.022173	-0.005368	0.030959	0.76306	Curated_gene_sets:marson_bound_by_foxp3_unstimulated
Curated_gene_sets:marzec_il2...2	SET	95	-0.069416	-0.0053957	0.096898	0.76312	Curated_gene_sets:marzec_il2_signaling_up
GO_bp:go_positive_regulation...144	SET	9	-0.22571	-0.0054149	0.31483	0.76328	GO_bp:go_positive_regulation_of_cellular_extravasation
Curated_gene_sets:biocarta_u...	SET	11	-0.19844	-0.0052629	0.27668	0.76338	Curated_gene_sets:biocarta_ucalpain_pathway
Curated_gene_sets:reactome_s...85	SET	38	-0.11554	-0.0056906	0.16096	0.76356	Curated_gene_sets:reactome_signaling_by_scf_kit
GO_bp:go_production_of_small...	SET	46	-0.10553	-0.0057167	0.147	0.76357	GO_bp:go_production_of_small_rna_involved_in_gene_silencing_by_rna
GO_cc:go_deuterosome	SET	4	-0.45716	-0.0073129	0.63683	0.76357	GO_cc:go_deuterosome
Curated_gene_sets:de_yy1_tar...2	SET	14	-0.17199	-0.0051454	0.23954	0.76361	Curated_gene_sets:de_yy1_targets_up
GO_cc:go_proton_transporting...9	SET	8	-0.24479	-0.0055371	0.34093	0.76362	GO_cc:go_proton_transporting_v_type_atpase_v1_domain
GO_cc:go_intrinsic_component...15	SET	147	-0.058214	-0.0056193	0.081056	0.76367	GO_cc:go_intrinsic_component_of_synaptic_membrane
Curated_gene_sets:wu_hbx_tar...1	SET	19	-0.16789	-0.0058505	0.23375	0.76369	Curated_gene_sets:wu_hbx_targets_1_dn
GO_mf:go_actin_monomer_bindi...	SET	19	-0.14281	-0.0049766	0.19882	0.76371	GO_mf:go_actin_monomer_binding
GO_cc:go_smad_protein_complex	SET	7	-0.29639	-0.0062713	0.4122	0.76394	GO_cc:go_smad_protein_complex
Curated_gene_sets:reactome_c...20	SET	3	-0.38616	-0.0053497	0.5366	0.76412	Curated_gene_sets:reactome_cd22_mediated_bcr_regulation
Curated_gene_sets:beier_glio...1	SET	54	-0.086137	-0.0050546	0.11962	0.76426	Curated_gene_sets:beier_glioma_stem_cell_dn
Curated_gene_sets:reactome_f...48	SET	9	-0.24081	-0.0057773	0.33442	0.76426	Curated_gene_sets:reactome_free_fatty_acids_regulate_insulin_secretion
Curated_gene_sets:lee_early_...2	SET	89	-0.07199	-0.0054172	0.099969	0.76427	Curated_gene_sets:lee_early_t_lymphocyte_up
GO_bp:go_negative_regulation...149	SET	18	-0.18099	-0.0061389	0.25127	0.76432	GO_bp:go_negative_regulation_of_chondrocyte_differentiation
Curated_gene_sets:whiteford_...	SET	99	-0.065597	-0.0052044	0.091057	0.76435	Curated_gene_sets:whiteford_pediatric_cancer_markers
Curated_gene_sets:kaab_faile...2	SET	25	-0.13023	-0.0052044	0.18076	0.76437	Curated_gene_sets:kaab_failed_heart_atrium_up
GO_bp:go_mannosylation	SET	28	-0.12195	-0.0051572	0.16921	0.76445	GO_bp:go_mannosylation
GO_mf:go_monocarboxylic_acid...2	SET	41	-0.10393	-0.0053165	0.14415	0.76455	GO_mf:go_monocarboxylic_acid_transmembrane_transporter_activity
GO_mf:go_fucose_binding	SET	3	-0.43906	-0.0060827	0.60882	0.76459	GO_mf:go_fucose_binding
GO_bp:go_monoamine_transport	SET	68	-0.079051	-0.0052031	0.1096	0.76462	GO_bp:go_monoamine_transport
Curated_gene_sets:reactome_h...15	SET	490	-0.031422	-0.005476	0.043563	0.76463	Curated_gene_sets:reactome_hemostasis
GO_cc:go_ruffle	SET	145	-0.054836	-0.0052574	0.075996	0.76471	GO_cc:go_ruffle
GO_cc:go_ino80_type_complex	SET	24	-0.14	-0.0054822	0.19402	0.76472	GO_cc:go_ino80_type_complex
GO_bp:go_positive_regulation...76	SET	12	-0.19804	-0.0054857	0.2743	0.76484	GO_bp:go_positive_regulation_of_bone_resorption
GO_bp:go_phototransduction	SET	48	-0.095445	-0.0052815	0.13216	0.76491	GO_bp:go_phototransduction
GO_bp:go_collagen_metabolic_...	SET	13	-0.16971	-0.0048926	0.23495	0.76494	GO_bp:go_collagen_metabolic_process
GO_cc:go_spermatoproteasome_...	SET	5	-0.27366	-0.0048942	0.37887	0.76494	GO_cc:go_spermatoproteasome_complex
GO_mf:go_core_promoter_bindi...	SET	44	-0.10037	-0.0053181	0.13891	0.76501	GO_mf:go_core_promoter_binding
GO_mf:go_mitogen_activated_p...3	SET	13	-0.1793	-0.0051693	0.24812	0.76504	GO_mf:go_mitogen_activated_protein_kinase_kinase_kinase_binding
GO_bp:go_negative_regulation...587	SET	37	-0.10374	-0.0050418	0.14347	0.76517	GO_bp:go_negative_regulation_of_response_to_endoplasmic_reticulum_stress
Curated_gene_sets:zhan_multi...10	SET	32	-0.12305	-0.0055622	0.17014	0.76521	Curated_gene_sets:zhan_multiple_myeloma_hp_dn
GO_bp:go_one_carbon_metaboli...	SET	21	-0.13097	-0.0047979	0.18098	0.76537	GO_bp:go_one_carbon_metabolic_process
GO_bp:go_amino_sugar_metabol...	SET	21	-0.14119	-0.0051721	0.19501	0.76546	GO_bp:go_amino_sugar_metabolic_process
GO_cc:go_gator1_complex	SET	4	-0.26209	-0.0041925	0.362	0.76546	GO_cc:go_gator1_complex
GO_mf:go_modified_amino_acid...1	SET	74	-0.07547	-0.0051809	0.10419	0.76557	GO_mf:go_modified_amino_acid_binding
GO_bp:go_b_cell_homeostasis	SET	24	-0.13377	-0.005238	0.18463	0.76561	GO_bp:go_b_cell_homeostasis
Curated_gene_sets:neben_aml_...1	SET	11	-0.18125	-0.0048068	0.24994	0.76582	Curated_gene_sets:neben_aml_with_flt3_or_nras_dn
Curated_gene_sets:reactome_i...64	SET	44	-0.10271	-0.0054423	0.14156	0.76595	Curated_gene_sets:reactome_intrinsic_pathway_for_apoptosis
GO_bp:go_desmosome_organizat...	SET	8	-0.29342	-0.0066371	0.40435	0.76597	GO_bp:go_desmosome_organization
GO_bp:go_rna_metabolic_proce...	SET	862	-0.022431	-0.0051208	0.030906	0.76601	GO_bp:go_rna_metabolic_process
GO_bp:go_negative_regulation...512	SET	5	-0.35981	-0.0064348	0.4956	0.76607	GO_bp:go_negative_regulation_of_perk_mediated_unfolded_protein_response
GO_bp:go_transposition_rna_m...	SET	5	-0.2095	-0.0037468	0.28856	0.76608	GO_bp:go_transposition_rna_mediated
GO_bp:go_production_of_sirna...	SET	9	-0.217	-0.0052059	0.29883	0.76612	GO_bp:go_production_of_sirna_involved_in_rna_interference
Curated_gene_sets:biocarta_n...12	SET	10	-0.22663	-0.0057309	0.31196	0.76621	Curated_gene_sets:biocarta_npc_pathway
GO_bp:go_neutrophil_clearance	SET	4	-0.26536	-0.0042449	0.36512	0.76632	GO_bp:go_neutrophil_clearance
Curated_gene_sets:pid_amb2_n...	SET	36	-0.10854	-0.0052032	0.14928	0.7664	Curated_gene_sets:pid_amb2_neutrophils_pathway
GO_bp:go_cellular_modified_a...3	SET	30	-0.11618	-0.0050855	0.15975	0.76646	GO_bp:go_cellular_modified_amino_acid_metabolic_process
Curated_gene_sets:williams_e...1	SET	5	-0.2726	-0.0048752	0.37476	0.7665	Curated_gene_sets:williams_esr1_targets_dn
GO_bp:go_positive_regulation...736	SET	8	-0.21598	-0.0048855	0.29681	0.76659	GO_bp:go_positive_regulation_of_sister_chromatid_cohesion
Curated_gene_sets:zirn_treti...4	SET	23	-0.1428	-0.005474	0.19622	0.7666	Curated_gene_sets:zirn_tretinoin_response_wt1_up
Curated_gene_sets:reactome_i...24	SET	70	-0.085346	-0.0056991	0.11725	0.76665	Curated_gene_sets:reactome_integrin_cell_surface_interactions
GO_cc:go_dna_helicase_complex	SET	15	-0.18003	-0.0055749	0.24719	0.76678	GO_cc:go_dna_helicase_complex
GO_bp:go_regulation_of_micro...8	SET	36	-0.11115	-0.0053286	0.15259	0.76682	GO_bp:go_regulation_of_microtubule_polymerization
GO_mf:go_phosphatidylinosito...2	SET	20	-0.14572	-0.0052097	0.19997	0.7669	GO_mf:go_phosphatidylinositol_3_4_bisphosphate_binding
Curated_gene_sets:delaserna_...1	SET	48	-0.11025	-0.0061009	0.1513	0.76691	Curated_gene_sets:delaserna_myod_targets_dn
GO_bp:go_regulation_of_oogen...	SET	9	-0.18814	-0.0045135	0.25816	0.76692	GO_bp:go_regulation_of_oogenesis
GO_bp:go_negative_regulation...109	SET	9	-0.19891	-0.0047721	0.27283	0.76702	GO_bp:go_negative_regulation_of_cell_fate_commitment
GO_bp:go_regulation_of_pigme...	SET	8	-0.27099	-0.0061296	0.37165	0.76704	GO_bp:go_regulation_of_pigment_cell_differentiation
GO_cc:go_mhc_class_i_protein...	SET	2	-0.53915	-0.0060988	0.73904	0.76715	GO_cc:go_mhc_class_i_protein_complex
GO_mf:go_hydrolase_activity_...5	SET	58	-0.081475	-0.0049543	0.11168	0.76715	GO_mf:go_hydrolase_activity_acting_on_carbon_nitrogen_but_not_peptide_bonds_in_linear_amides
Curated_gene_sets:ju_aging_t...2	SET	10	-0.19875	-0.0050259	0.27243	0.76716	Curated_gene_sets:ju_aging_terc_targets_up
Curated_gene_sets:holleman_a...2	SET	22	-0.13124	-0.0049206	0.17982	0.76725	Curated_gene_sets:holleman_asparaginase_resistance_all_up
GO_cc:go_translation_preinit...	SET	13	-0.18649	-0.0053764	0.25541	0.76735	GO_cc:go_translation_preinitiation_complex
GO_bp:go_monoubiquitinated_p...	SET	9	-0.27049	-0.0064892	0.37028	0.76745	GO_bp:go_monoubiquitinated_protein_deubiquitination
GO_bp:go_negative_regulation...447	SET	5	-0.33226	-0.0059421	0.45475	0.76749	GO_bp:go_negative_regulation_of_myelination
GO_mf:go_histone_lysine_n_me...	SET	39	-0.10964	-0.0054701	0.14999	0.76759	GO_mf:go_histone_lysine_n_methyltransferase_activity
GO_bp:go_sulfur_amino_acid_m...	SET	17	-0.13659	-0.0045024	0.18685	0.76761	GO_bp:go_sulfur_amino_acid_metabolic_process
Curated_gene_sets:tsai_respo...2	SET	27	-0.13185	-0.0054758	0.1803	0.76769	Curated_gene_sets:tsai_response_to_radiation_therapy
GO_bp:go_tolerance_induction...2	SET	2	-0.49915	-0.0056464	0.68232	0.76777	GO_bp:go_tolerance_induction_to_self_antigen
Curated_gene_sets:wilcox_res...1	SET	48	-0.10669	-0.0059038	0.14581	0.76782	Curated_gene_sets:wilcox_response_to_progesterone_dn
GO_bp:go_membrane_invaginati...	SET	55	-0.088978	-0.0052692	0.12161	0.76782	GO_bp:go_membrane_invagination
GO_mf:go_ribonuclease_activi...	SET	84	-0.072881	-0.0053288	0.099584	0.76786	GO_mf:go_ribonuclease_activity
GO_cc:go_leading_edge_membra...	SET	153	-0.055677	-0.005482	0.076043	0.76797	GO_cc:go_leading_edge_membrane
Curated_gene_sets:doane_brea...1	SET	29	-0.13641	-0.0058708	0.1863	0.76798	Curated_gene_sets:doane_breast_cancer_classes_dn
GO_bp:go_positive_regulation...707	SET	79	-0.076174	-0.0054022	0.10399	0.76807	GO_bp:go_positive_regulation_of_response_to_dna_damage_stimulus
Curated_gene_sets:reactome_h...31	SET	23	-0.1431	-0.0054856	0.19533	0.76809	Curated_gene_sets:reactome_hsf1_activation
Curated_gene_sets:biocarta_n...2	SET	6	-0.32423	-0.0063517	0.44251	0.76812	Curated_gene_sets:biocarta_neutrophil_pathway
GO_bp:go_regulation_of_neuro...4	SET	9	-0.19669	-0.0047187	0.26841	0.76815	GO_bp:go_regulation_of_neuromuscular_junction_development
Curated_gene_sets:reactome_r...66	SET	15	-0.16428	-0.0050872	0.22417	0.76817	Curated_gene_sets:reactome_regulation_of_tp53_activity_through_methylation
Curated_gene_sets:reactome_g...65	SET	8	-0.24459	-0.0055325	0.33361	0.76826	Curated_gene_sets:reactome_gp1b_ix_v_activation_signalling
Curated_gene_sets:rhodes_und...	SET	52	-0.085518	-0.0049247	0.11658	0.76838	Curated_gene_sets:rhodes_undifferentiated_cancer
GO_cc:go_bbsome	SET	7	-0.2955	-0.0062525	0.40277	0.76842	GO_cc:go_bbsome
Curated_gene_sets:goldrath_i...	SET	52	-0.094288	-0.0054298	0.12847	0.76849	Curated_gene_sets:goldrath_immune_memory
Curated_gene_sets:reactome_p...26	SET	18	-0.16871	-0.0057223	0.22987	0.7685	Curated_gene_sets:reactome_phase_4_resting_membrane_potential
Curated_gene_sets:gale_apl_w...2	SET	51	-0.09706	-0.0055356	0.13204	0.76884	Curated_gene_sets:gale_apl_with_flt3_mutated_up
GO_bp:go_skeletal_muscle_sat...2	SET	8	-0.24069	-0.0054442	0.32697	0.76916	GO_bp:go_skeletal_muscle_satellite_cell_differentiation
Curated_gene_sets:ishida_e2f...	SET	44	-0.096398	-0.0051078	0.13095	0.76917	Curated_gene_sets:ishida_e2f_targets
Curated_gene_sets:reactome_h...37	SET	11	-0.19086	-0.0050617	0.25921	0.76922	Curated_gene_sets:reactome_hyaluronan_uptake_and_degradation
GO_bp:go_cell_projection_ass...	SET	475	-0.030293	-0.0052004	0.04113	0.76929	GO_bp:go_cell_projection_assembly
GO_cc:go_recycling_endosome_...	SET	60	-0.089164	-0.0055141	0.12102	0.76936	GO_cc:go_recycling_endosome_membrane
Curated_gene_sets:rozanov_mm...3	SET	27	-0.1297	-0.0053862	0.17602	0.76938	Curated_gene_sets:rozanov_mmp14_targets_subset
GO_bp:go_cerebral_cortex_tan...	SET	8	-0.28346	-0.0064117	0.38464	0.76942	GO_bp:go_cerebral_cortex_tangential_migration
Curated_gene_sets:zheng_boun...	SET	442	-0.033391	-0.0055356	0.045305	0.76944	Curated_gene_sets:zheng_bound_by_foxp3
GO_bp:go_negative_regulation...128	SET	187	-0.049246	-0.0053546	0.066804	0.76948	GO_bp:go_negative_regulation_of_cellular_catabolic_process
GO_cc:go_earp_complex	SET	4	-0.34535	-0.0055244	0.4683	0.76957	GO_cc:go_earp_complex
GO_mf:go_calcium_transportin...	SET	8	-0.19396	-0.0043873	0.26297	0.7696	GO_mf:go_calcium_transporting_atpase_activity
GO_mf:go_medium_chain_fatty_...	SET	7	-0.25175	-0.0053269	0.34132	0.76961	GO_mf:go_medium_chain_fatty_acid_coa_ligase_activity
Curated_gene_sets:wong_endme...1	SET	59	-0.093108	-0.00571	0.12617	0.76972	Curated_gene_sets:wong_endmetrium_cancer_dn
Curated_gene_sets:reactome_p...110	SET	5	-0.359	-0.0064203	0.48646	0.76973	Curated_gene_sets:reactome_ptk6_regulates_cell_cycle
Curated_gene_sets:ikeda_mir3...1	SET	23	-0.14512	-0.0055632	0.1966	0.76978	Curated_gene_sets:ikeda_mir30_targets_dn
GO_bp:go_positive_regulation...156	SET	8	-0.27806	-0.0062896	0.37643	0.76995	GO_bp:go_positive_regulation_of_chemokine_biosynthetic_process
GO_bp:go_mrna_pseudouridine_...	SET	4	-0.37921	-0.0060661	0.51321	0.77001	GO_bp:go_mrna_pseudouridine_synthesis
Curated_gene_sets:clasper_ly...2	SET	14	-0.18069	-0.0054058	0.2445	0.77005	Curated_gene_sets:clasper_lymphatic_vessels_during_metastasis_up
Curated_gene_sets:reactome_b...4	SET	21	-0.12675	-0.0046433	0.1715	0.77007	Curated_gene_sets:reactome_bbsome_mediated_cargo_targeting_to_cilium
GO_bp:go_substrate_dependent...2	SET	9	-0.18834	-0.0045184	0.25463	0.77024	GO_bp:go_substrate_dependent_cell_migration_cell_extension
GO_bp:go_epinephrine_transpo...	SET	6	-0.29533	-0.0057855	0.39928	0.77024	GO_bp:go_epinephrine_transport
GO_bp:go_regulation_of_anima...1	SET	30	-0.12406	-0.0054302	0.16771	0.77025	GO_bp:go_regulation_of_animal_organ_formation
GO_bp:go_production_of_molec...1	SET	55	-0.08947	-0.0052984	0.12095	0.77027	GO_bp:go_production_of_molecular_mediator_involved_in_inflammatory_response
GO_cc:go_snare_complex	SET	40	-0.11467	-0.0057939	0.15483	0.77053	GO_cc:go_snare_complex
GO_bp:go_cohesin_loading	SET	4	-0.29346	-0.0046944	0.3962	0.77055	GO_bp:go_cohesin_loading
GO_bp:go_regulation_of_carbo...4	SET	8	-0.24159	-0.0054646	0.3261	0.7706	GO_bp:go_regulation_of_carbohydrate_metabolic_process_by_regulation_of_transcription_from_rna_polymerase_ii_promoter
GO_cc:go_low_density_lipopro...	SET	8	-0.22016	-0.0049799	0.2969	0.77081	GO_cc:go_low_density_lipoprotein_particle
Curated_gene_sets:lindstedt_...2	SET	38	-0.12189	-0.0060031	0.16436	0.77082	Curated_gene_sets:lindstedt_dendritic_cell_maturation_b
GO_bp:go_exocrine_pancreas_d...	SET	7	-0.28366	-0.006002	0.38212	0.77105	GO_bp:go_exocrine_pancreas_development
Curated_gene_sets:reactome_a...11	SET	10	-0.23929	-0.0060512	0.32228	0.7711	Curated_gene_sets:reactome_acetylcholine_regulates_insulin_secretion
Curated_gene_sets:mikkelsen_...21	SET	20	-0.14377	-0.00514	0.19347	0.77129	Curated_gene_sets:mikkelsen_mcv6_lcp_with_h3k27me3
Curated_gene_sets:chiaradonn...3	SET	42	-0.11627	-0.0060193	0.15643	0.77132	Curated_gene_sets:chiaradonna_neoplastic_transformation_kras_cdc25_dn
Curated_gene_sets:jiang_hypo...3	SET	17	-0.17622	-0.005809	0.237	0.77142	Curated_gene_sets:jiang_hypoxia_via_vhl
Curated_gene_sets:reactome_d...88	SET	23	-0.1391	-0.0053323	0.18707	0.77142	Curated_gene_sets:reactome_downstream_signaling_of_activated_fgfr2
Curated_gene_sets:reactome_g...53	SET	6	-0.23137	-0.0045327	0.3111	0.77147	Curated_gene_sets:reactome_glycerophospholipid_catabolism
Curated_gene_sets:brueckner_...1	SET	64	-0.084094	-0.0053705	0.11305	0.77151	Curated_gene_sets:brueckner_targets_of_mirlet7a3_dn
GO_bp:go_regulation_of_siste...1	SET	15	-0.16541	-0.005122	0.22237	0.77151	GO_bp:go_regulation_of_sister_chromatid_cohesion
Curated_gene_sets:kim_gastri...	SET	74	-0.087249	-0.0059896	0.11727	0.77155	Curated_gene_sets:kim_gastric_cancer_chemosensitivity
GO_bp:go_regulation_of_cardi...7	SET	6	-0.31714	-0.0062128	0.42622	0.77158	GO_bp:go_regulation_of_cardiac_muscle_cell_membrane_potential
GO_bp:go_digestive_system_de...	SET	116	-0.06716	-0.0057646	0.090253	0.7716	GO_bp:go_digestive_system_development
Curated_gene_sets:reactome_r...25	SET	48	-0.095711	-0.0052962	0.12859	0.77164	Curated_gene_sets:reactome_regulation_of_cholesterol_biosynthesis_by_srebp_srebf
Curated_gene_sets:schlosser_...4	SET	143	-0.052953	-0.0050421	0.07114	0.77166	Curated_gene_sets:schlosser_myc_targets_repressed_by_serum
GO_cc:go_tertiary_granule	SET	128	-0.062199	-0.005606	0.083477	0.77189	GO_cc:go_tertiary_granule
Curated_gene_sets:huang_gata...2	SET	129	-0.064306	-0.0058183	0.086261	0.772	Curated_gene_sets:huang_gata2_targets_up
GO_cc:go_voltage_gated_sodiu...	SET	14	-0.19932	-0.0059631	0.26737	0.772	GO_cc:go_voltage_gated_sodium_channel_complex
GO_bp:go_positive_regulation...777	SET	5	-0.27476	-0.0049138	0.36848	0.77206	GO_bp:go_positive_regulation_of_synaptic_transmission_dopaminergic
Curated_gene_sets:yang_bcl3_...2	SET	269	-0.042547	-0.0055338	0.057037	0.77214	Curated_gene_sets:yang_bcl3_targets_up
GO_bp:go_tetrahydrofolate_bi...	SET	6	-0.27887	-0.0054631	0.37368	0.77224	GO_bp:go_tetrahydrofolate_biosynthetic_process
GO_bp:go_natural_killer_cell...5	SET	5	-0.32313	-0.0057789	0.43264	0.77243	GO_bp:go_natural_killer_cell_degranulation
Curated_gene_sets:reactome_t...42	SET	21	-0.16062	-0.0058841	0.215	0.77249	Curated_gene_sets:reactome_tnfs_bind_their_physiological_receptors
Curated_gene_sets:mcdowell_a...2	SET	34	-0.12478	-0.0058138	0.16699	0.77253	Curated_gene_sets:mcdowell_acute_lung_injury_up
GO_mf:go_vitamin_d_binding	SET	4	-0.34544	-0.0055257	0.46222	0.77256	GO_mf:go_vitamin_d_binding
GO_bp:go_dicarboxylic_acid_c...	SET	12	-0.19156	-0.0053062	0.25628	0.77261	GO_bp:go_dicarboxylic_acid_catabolic_process
Curated_gene_sets:reactome_r...69	SET	5	-0.36465	-0.0065215	0.4878	0.77263	Curated_gene_sets:reactome_relaxin_receptors
Curated_gene_sets:reactome_s...22	SET	13	-0.19715	-0.0056838	0.26361	0.77273	Curated_gene_sets:reactome_shc1_events_in_erbb4_signaling
Curated_gene_sets:reactome_s...47	SET	17	-0.1547	-0.0050996	0.20681	0.77277	Curated_gene_sets:reactome_signaling_by_fgfr2_iiia_tm
GO_bp:go_negative_regulation...340	SET	12	-0.23331	-0.0064626	0.3119	0.77277	GO_bp:go_negative_regulation_of_intracellular_estrogen_receptor_signaling_pathway
GO_bp:go_dna_ligation_involv...	SET	7	-0.26743	-0.0056587	0.3575	0.77278	GO_bp:go_dna_ligation_involved_in_dna_repair
GO_bp:go_activation_of_gtpas...	SET	74	-0.079498	-0.0054574	0.10626	0.7728	GO_bp:go_activation_of_gtpase_activity
Curated_gene_sets:reactome_r...102	SET	48	-0.098972	-0.0054766	0.13225	0.77287	Curated_gene_sets:reactome_rna_polymerase_i_promoter_escape
GO_bp:go_ribonucleoside_cata...	SET	18	-0.17246	-0.0058495	0.23039	0.77293	GO_bp:go_ribonucleoside_catabolic_process
Curated_gene_sets:reactome_c...48	SET	5	-0.33724	-0.0060313	0.45046	0.77296	Curated_gene_sets:reactome_choline_catabolism
GO_bp:go_choline_catabolic_p...	SET	5	-0.33724	-0.0060313	0.45046	0.77296	GO_bp:go_choline_catabolic_process
GO_bp:go_g_quadruplex_dna_un...	SET	6	-0.27918	-0.0054693	0.37249	0.77322	GO_bp:go_g_quadruplex_dna_unwinding
GO_bp:go_regulation_of_mitoc...8	SET	150	-0.057465	-0.0056028	0.076652	0.77327	GO_bp:go_regulation_of_mitochondrion_organization
GO_bp:go_n_terminal_protein_...3	SET	6	-0.32639	-0.0063941	0.43529	0.77331	GO_bp:go_n_terminal_protein_lipidation
GO_mf:go_cytokine_receptor_a...	SET	77	-0.083365	-0.0058372	0.11116	0.77336	GO_mf:go_cytokine_receptor_activity
Curated_gene_sets:abraham_al...2	SET	22	-0.15476	-0.0058023	0.20634	0.77337	Curated_gene_sets:abraham_alpc_vs_multiple_myeloma_up
Curated_gene_sets:tonks_targ...1	SET	13	-0.17409	-0.005019	0.23206	0.77342	Curated_gene_sets:tonks_targets_of_runx1_runx1t1_fusion_erythrocyte_dn
Curated_gene_sets:fujiwara_p...1	SET	4	-0.36644	-0.0058617	0.48824	0.77353	Curated_gene_sets:fujiwara_park2_hepatocyte_proliferation_dn
GO_bp:go_meiotic_cytokinesis	SET	6	-0.25443	-0.0049844	0.339	0.77353	GO_bp:go_meiotic_cytokinesis
GO_mf:go_l_ascorbic_acid_bin...	SET	15	-0.16731	-0.0051811	0.22279	0.77367	GO_mf:go_l_ascorbic_acid_binding
Curated_gene_sets:reactome_t...98	SET	2	-0.51246	-0.0057969	0.68235	0.77368	Curated_gene_sets:reactome_transport_of_fatty_acids
Curated_gene_sets:biocarta_h...9	SET	11	-0.23901	-0.0063389	0.31821	0.7737	Curated_gene_sets:biocarta_hswi_snf_pathway
Curated_gene_sets:yang_breas...5	SET	26	-0.1476	-0.0060155	0.19649	0.77372	Curated_gene_sets:yang_breast_cancer_esr1_laser_up
GO_bp:go_chondrocyte_develop...2	SET	21	-0.14839	-0.0054357	0.19752	0.77374	GO_bp:go_chondrocyte_development_involved_in_endochondral_bone_morphogenesis
GO_cc:go_photoreceptor_inner...	SET	44	-0.10648	-0.0056418	0.1417	0.77379	GO_cc:go_photoreceptor_inner_segment
Curated_gene_sets:xu_hgf_sig...3	SET	20	-0.15678	-0.0056051	0.20857	0.77388	Curated_gene_sets:xu_hgf_signaling_not_via_akt1_6hr
GO_mf:go_sugar_transmembrane...	SET	19	-0.17121	-0.005966	0.22775	0.77389	GO_mf:go_sugar_transmembrane_transporter_activity
GO_bp:go_ribosomal_protein_i...	SET	7	-0.26997	-0.0057123	0.3591	0.77391	GO_bp:go_ribosomal_protein_import_into_nucleus
Curated_gene_sets:missiaglia...2	SET	95	-0.071993	-0.005596	0.095755	0.77392	Curated_gene_sets:missiaglia_regulated_by_methylation_up
GO_bp:go_positive_regulation...299	SET	29	-0.1361	-0.0058575	0.18103	0.77392	GO_bp:go_positive_regulation_of_g1_s_transition_of_mitotic_cell_cycle
GO_mf:go_ubiquitin_like_prot...3	SET	32	-0.12355	-0.0055848	0.16432	0.77392	GO_mf:go_ubiquitin_like_protein_conjugating_enzyme_binding
Curated_gene_sets:lindgren_b...9	SET	81	-0.07494	-0.0053812	0.099587	0.77412	Curated_gene_sets:lindgren_bladder_cancer_with_loh_in_chr9q
Curated_gene_sets:reactome_c...112	SET	675	-0.027365	-0.005563	0.036361	0.77415	Curated_gene_sets:reactome_cytokine_signaling_in_immune_system
Curated_gene_sets:reactome_s...25	SET	11	-0.20117	-0.0053352	0.26724	0.77419	Curated_gene_sets:reactome_shc_mediated_cascade:fgfr3
GO_bp:go_glycerol_transport	SET	6	-0.34475	-0.0067538	0.45799	0.7742	GO_bp:go_glycerol_transport
GO_mf:go_glycerol_transmembr...	SET	6	-0.34475	-0.0067538	0.45799	0.7742	GO_mf:go_glycerol_transmembrane_transporter_activity
GO_bp:go_mammalian_oogenesis...	SET	6	-0.28461	-0.0055757	0.37786	0.77433	GO_bp:go_mammalian_oogenesis_stage
GO_bp:go_regulation_of_t_cel...8	SET	24	-0.15396	-0.0060287	0.20437	0.77437	GO_bp:go_regulation_of_t_cell_mediated_cytotoxicity
Curated_gene_sets:magrangeas...4	SET	34	-0.12798	-0.005963	0.16985	0.77442	Curated_gene_sets:magrangeas_multiple_myeloma_igll_vs_iglk_up
GO_bp:go_negative_regulation...354	SET	7	-0.28717	-0.0060762	0.38109	0.77443	GO_bp:go_negative_regulation_of_keratinocyte_differentiation
GO_bp:go_regulation_of_b_cel...6	SET	25	-0.14214	-0.0056805	0.18852	0.77456	GO_bp:go_regulation_of_b_cell_receptor_signaling_pathway
GO_mf:go_phospholipid_scramb...	SET	9	-0.29351	-0.0070414	0.38924	0.77458	GO_mf:go_phospholipid_scramblase_activity
GO_mf:go_arginine_binding	SET	7	-0.27763	-0.0058745	0.36806	0.77466	GO_mf:go_arginine_binding
GO_bp:go_ceramide_biosynthet...	SET	52	-0.093279	-0.0053717	0.12362	0.77474	GO_bp:go_ceramide_biosynthetic_process
Curated_gene_sets:reactome_r...49	SET	74	-0.078343	-0.0053782	0.1038	0.77479	Curated_gene_sets:reactome_regulation_of_plk1_activity_at_g2_m_transition
GO_bp:go_embryo_implantation	SET	34	-0.1148	-0.0053489	0.1521	0.7748	GO_bp:go_embryo_implantation
GO_bp:go_regulation_of_photo...	SET	6	-0.25496	-0.0049947	0.33773	0.77484	GO_bp:go_regulation_of_photoreceptor_cell_differentiation
GO_mf:go_organic_hydroxy_com...	SET	39	-0.11096	-0.0055363	0.14696	0.77489	GO_mf:go_organic_hydroxy_compound_transmembrane_transporter_activity
GO_bp:go_regulation_of_basem...	SET	5	-0.30557	-0.0054648	0.40464	0.77492	GO_bp:go_regulation_of_basement_membrane_assembly_involved_in_embryonic_body_morphogenesis
GO_mf:go_unfolded_protein_bi...	SET	94	-0.062688	-0.0048472	0.082982	0.775	GO_mf:go_unfolded_protein_binding
GO_mf:go_wide_pore_channel_a...	SET	15	-0.2035	-0.0063017	0.26929	0.77508	GO_mf:go_wide_pore_channel_activity
GO_mf:go_cdp_alcohol_phospha...	SET	7	-0.25866	-0.005473	0.34224	0.77511	GO_mf:go_cdp_alcohol_phosphatidyltransferase_activity
Curated_gene_sets:reactome_s...104	SET	36	-0.12424	-0.0059562	0.16438	0.77512	Curated_gene_sets:reactome_smooth_muscle_contraction
GO_bp:go_mitochondrial_rna_p...	SET	15	-0.14905	-0.0046155	0.19715	0.77518	GO_bp:go_mitochondrial_rna_processing
Curated_gene_sets:lopez_meso...7	SET	7	-0.26237	-0.0055516	0.3467	0.7754	Curated_gene_sets:lopez_mesothelioma_survival_worst_vs_best_dn
GO_bp:go_regulation_of_gamma...1	SET	5	-0.32822	-0.0058698	0.43368	0.77541	GO_bp:go_regulation_of_gamma_aminobutyric_acid_secretion
GO_bp:go_regulation_of_mda_5...	SET	5	-0.29262	-0.0052333	0.38616	0.7757	GO_bp:go_regulation_of_mda_5_signaling_pathway
GO_bp:go_positive_regulation...541	SET	45	-0.10394	-0.0055695	0.13712	0.77578	GO_bp:go_positive_regulation_of_myeloid_leukocyte_differentiation
GO_bp:go_disruption_of_cells...	SET	11	-0.20987	-0.0055659	0.27684	0.77579	GO_bp:go_disruption_of_cells_of_other_organism_involved_in_symbiotic_interaction
GO_bp:go_negative_regulation...532	SET	10	-0.23816	-0.0060225	0.31387	0.776	GO_bp:go_negative_regulation_of_programmed_necrotic_cell_death
GO_bp:go_c_terminal_protein_...3	SET	7	-0.30706	-0.0064972	0.40458	0.77606	GO_bp:go_c_terminal_protein_lipidation
Curated_gene_sets:puiffe_inv...1	SET	123	-0.061859	-0.0054662	0.081457	0.77619	Curated_gene_sets:puiffe_invasion_inhibited_by_ascites_dn
Curated_gene_sets:vandesluis...4	SET	14	-0.19936	-0.0059642	0.26251	0.77619	Curated_gene_sets:vandesluis_commd1_targets_group_4_dn
GO_bp:go_macrophage_migration	SET	37	-0.1137	-0.0055256	0.14971	0.77619	GO_bp:go_macrophage_migration
Curated_gene_sets:geiss_resp...2	SET	33	-0.12918	-0.0059297	0.17009	0.77621	Curated_gene_sets:geiss_response_to_dsrna_up
Curated_gene_sets:davicioni_...5	SET	12	-0.2439	-0.0067559	0.32107	0.77626	Curated_gene_sets:davicioni_rhabdomyosarcoma_pax_foxo1_fusion_dn
GO_mf:go_udp_glycosyltransfe...	SET	121	-0.068644	-0.0060167	0.090308	0.7764	GO_mf:go_udp_glycosyltransferase_activity
GO_bp:go_regulation_of_myelo...2	SET	7	-0.23499	-0.0049723	0.30915	0.77641	GO_bp:go_regulation_of_myeloid_dendritic_cell_activation
GO_bp:go_detection_of_light_...1	SET	60	-0.090453	-0.0055939	0.11896	0.77647	GO_bp:go_detection_of_light_stimulus
GO_bp:go_cilium_organization	SET	326	-0.036447	-0.0052089	0.047927	0.77651	GO_bp:go_cilium_organization
GO_cc:go_intrinsic_component...9	SET	1410	-0.020629	-0.0059103	0.027124	0.77653	GO_cc:go_intrinsic_component_of_plasma_membrane
GO_mf:go_anaphase_promoting_...	SET	7	-0.24586	-0.0052023	0.32318	0.77659	GO_mf:go_anaphase_promoting_complex_binding
GO_mf:go_beta_n_acetylhexosa...	SET	5	-0.27895	-0.0049888	0.36662	0.77663	GO_mf:go_beta_n_acetylhexosaminidase_activity
Curated_gene_sets:lee_intrat...	SET	16	-0.18604	-0.0059497	0.2445	0.77664	Curated_gene_sets:lee_intrathymic_t_progenitor
GO_bp:go_nucleosome_organiza...	SET	115	-0.062066	-0.0053045	0.081554	0.77668	GO_bp:go_nucleosome_organization
GO_bp:go_animal_organ_regene...	SET	61	-0.085756	-0.0053472	0.11267	0.77669	GO_bp:go_animal_organ_regeneration
GO_bp:go_receptor_mediated_v...	SET	2	-0.54849	-0.0062044	0.72062	0.7767	GO_bp:go_receptor_mediated_virion_attachment_to_host_cell
GO_bp:go_transdifferentiation	SET	6	-0.31999	-0.0062687	0.4203	0.77677	GO_bp:go_transdifferentiation
Curated_gene_sets:reactome_h...28	SET	35	-0.10943	-0.0051729	0.1437	0.77682	Curated_gene_sets:reactome_host_interactions_with_influenza_factors
Curated_gene_sets:pid_alk1_p...	SET	20	-0.16603	-0.0059358	0.21797	0.77688	Curated_gene_sets:pid_alk1_pathway
GO_mf:go_bile_acid_transmemb...	SET	14	-0.18123	-0.0054219	0.23772	0.77707	GO_mf:go_bile_acid_transmembrane_transporter_activity
Curated_gene_sets:reactome_s...49	SET	30	-0.12878	-0.0056367	0.1689	0.77709	Curated_gene_sets:reactome_signaling_by_fgfr3
GO_mf:go_camp_response_eleme...2	SET	8	-0.29637	-0.0067036	0.38841	0.77727	GO_mf:go_camp_response_element_binding_protein_binding
GO_mf:go_armadillo_repeat_do...	SET	10	-0.21738	-0.0054971	0.28478	0.77736	GO_mf:go_armadillo_repeat_domain_binding
GO_cc:go_microbody_lumen	SET	47	-0.096951	-0.0053088	0.12698	0.77741	GO_cc:go_microbody_lumen
GO_bp:go_aortic_valve_develo...	SET	25	-0.16123	-0.0064436	0.21116	0.77743	GO_bp:go_aortic_valve_development
GO_bp:go_regulation_of_lung_...	SET	4	-0.37813	-0.0060486	0.4952	0.77743	GO_bp:go_regulation_of_lung_blood_pressure
Curated_gene_sets:hellebreke...	SET	63	-0.092388	-0.0058541	0.12099	0.77744	Curated_gene_sets:hellebrekers_silenced_during_tumor_angiogenesis
GO_bp:go_myeloid_leukocyte_c...	SET	24	-0.14002	-0.0054827	0.18329	0.77753	GO_bp:go_myeloid_leukocyte_cytokine_production
GO_bp:go_translocation_of_mo...	SET	6	-0.2283	-0.0044724	0.29885	0.77754	GO_bp:go_translocation_of_molecules_into_host
Curated_gene_sets:reactome_c...46	SET	9	-0.24724	-0.0059315	0.32339	0.77772	Curated_gene_sets:reactome_chl1_interactions
GO_bp:go_growth_hormone_rece...	SET	9	-0.27579	-0.0066165	0.3607	0.77774	GO_bp:go_growth_hormone_receptor_signaling_pathway_via_jak_stat
GO_cc:go_basal_plasma_membra...	SET	31	-0.13293	-0.0059145	0.17384	0.77775	GO_cc:go_basal_plasma_membrane
GO_bp:go_vitamin_metabolic_p...	SET	111	-0.06481	-0.0054426	0.084748	0.77778	GO_bp:go_vitamin_metabolic_process
GO_mf:go_igg_binding	SET	6	-0.26852	-0.0052604	0.35113	0.77778	GO_mf:go_igg_binding
GO_cc:go_spliceosomal_tri_sn...	SET	24	-0.13929	-0.0054545	0.18213	0.7778	GO_cc:go_spliceosomal_tri_snrnp_complex
Curated_gene_sets:takada_gas...2	SET	6	-0.32955	-0.0064559	0.43067	0.77791	Curated_gene_sets:takada_gastric_cancer_copy_number_up
GO_bp:go_atrial_septum_morph...	SET	12	-0.23859	-0.0066089	0.31179	0.77793	GO_bp:go_atrial_septum_morphogenesis
GO_bp:go_molting_cycle_proce...	SET	72	-0.087226	-0.0059069	0.11397	0.77796	GO_bp:go_molting_cycle_process
Curated_gene_sets:tseng_irs1...1	SET	102	-0.072287	-0.0058208	0.094428	0.77801	Curated_gene_sets:tseng_irs1_targets_dn
GO_bp:go_regulation_of_cellu...7	SET	743	-0.026477	-0.0056343	0.034587	0.77801	GO_bp:go_regulation_of_cellular_component_biogenesis
GO_bp:go_intraciliary_retrog...	SET	12	-0.17752	-0.0049172	0.23182	0.77808	GO_bp:go_intraciliary_retrograde_transport
Curated_gene_sets:frederick_...	SET	9	-0.23455	-0.005627	0.30599	0.77831	Curated_gene_sets:frederick_prkci_targets
Curated_gene_sets:weigel_oxi...4	SET	23	-0.16738	-0.0064166	0.21836	0.77831	Curated_gene_sets:weigel_oxidative_stress_response
GO_cc:go_cytochrome_complex	SET	19	-0.15754	-0.0054898	0.20547	0.77838	GO_cc:go_cytochrome_complex
Curated_gene_sets:schuhmache...1	SET	7	-0.24092	-0.0050976	0.31415	0.77842	Curated_gene_sets:schuhmacher_myc_targets_dn
Curated_gene_sets:reactome_c...76	SET	17	-0.17336	-0.0057145	0.22604	0.77843	Curated_gene_sets:reactome_common_pathway_of_fibrin_clot_formation
GO_bp:go_chromosome_localiza...	SET	68	-0.081588	-0.0053701	0.10636	0.77849	GO_bp:go_chromosome_localization
Curated_gene_sets:lui_thyroi...2	SET	40	-0.11505	-0.0058132	0.14996	0.77852	Curated_gene_sets:lui_thyroid_cancer_cluster_2
Curated_gene_sets:bonome_ova...3	SET	192	-0.05143	-0.0056654	0.067014	0.77859	Curated_gene_sets:bonome_ovarian_cancer_survival_optimal_debulking
Curated_gene_sets:takao_resp...1	SET	81	-0.075496	-0.0054211	0.098325	0.7787	Curated_gene_sets:takao_response_to_uvb_radiation_dn
GO_bp:go_pyrimidine_nucleoti...4	SET	4	-0.3851	-0.0061602	0.50129	0.77881	GO_bp:go_pyrimidine_nucleotide_salvage
Curated_gene_sets:reactome_p...3	SET	10	-0.22085	-0.0055849	0.28744	0.77885	Curated_gene_sets:reactome_p38mapk_events
Curated_gene_sets:mellman_tu...2	SET	16	-0.18145	-0.0058027	0.23608	0.77892	Curated_gene_sets:mellman_tut1_targets_up
Curated_gene_sets:krieg_hypo...1	SET	605	-0.029685	-0.0057265	0.038618	0.77895	Curated_gene_sets:krieg_hypoxia_not_via_kdm3a
GO_bp:go_negative_regulation...147	SET	2	-0.53576	-0.0060604	0.69694	0.77897	GO_bp:go_negative_regulation_of_cholesterol_efflux
Curated_gene_sets:reactome_t...6	SET	90	-0.0767	-0.0058038	0.099581	0.77941	Curated_gene_sets:reactome_tcr_signaling
GO_bp:go_negative_regulation...425	SET	39	-0.11491	-0.0057334	0.14919	0.77941	GO_bp:go_negative_regulation_of_mitochondrion_organization
GO_bp:go_phenotypic_switching	SET	7	-0.29266	-0.0061924	0.37971	0.77956	GO_bp:go_phenotypic_switching
GO_bp:go_regulation_of_pheno...	SET	7	-0.29266	-0.0061924	0.37971	0.77956	GO_bp:go_regulation_of_phenotypic_switching
Curated_gene_sets:reactome_m...79	SET	34	-0.12854	-0.005989	0.16675	0.77959	Curated_gene_sets:reactome_molecules_associated_with_elastic_fibres
GO_bp:go_transition_between_...	SET	5	-0.3307	-0.0059142	0.42884	0.77968	GO_bp:go_transition_between_fast_and_slow_fiber
Curated_gene_sets:peart_hdac...2	SET	43	-0.10215	-0.0053506	0.13245	0.7797	Curated_gene_sets:peart_hdac_proliferation_cluster_up
GO_bp:go_positive_regulation...864	SET	11	-0.19166	-0.0050831	0.24849	0.77973	GO_bp:go_positive_regulation_of_vascular_endothelial_cell_proliferation
GO_cc:go_acetylcholine_gated...	SET	12	-0.23058	-0.006387	0.29895	0.77973	GO_cc:go_acetylcholine_gated_channel_complex
GO_bp:go_antibiotic_cataboli...	SET	37	-0.11977	-0.0058206	0.15523	0.77979	GO_bp:go_antibiotic_catabolic_process
Curated_gene_sets:reactome_t...100	SET	35	-0.12148	-0.0057424	0.15743	0.77982	Curated_gene_sets:reactome_transport_of_mature_mrnas_derived_from_intronless_transcripts
Curated_gene_sets:senese_hda...2	SET	198	-0.052792	-0.0059045	0.068414	0.77983	Curated_gene_sets:senese_hdac1_and_hdac2_targets_up
GO_bp:go_macrophage_fusion	SET	4	-0.35403	-0.0056633	0.45878	0.77984	GO_bp:go_macrophage_fusion
GO_mf:go_g_protein_coupled_a...3	SET	41	-0.12103	-0.0061912	0.15683	0.77986	GO_mf:go_g_protein_coupled_amine_receptor_activity
Curated_gene_sets:udayakumar...1	SET	183	-0.053846	-0.0057925	0.069745	0.77995	Curated_gene_sets:udayakumar_med1_targets_dn
GO_mf:go_g_protein_coupled_r...3	SET	6	-0.24387	-0.0047776	0.31554	0.7802	GO_mf:go_g_protein_coupled_receptor_kinase_activity
GO_bp:go_3_phosphoadenosine_...2	SET	14	-0.21669	-0.0064827	0.28033	0.78022	GO_bp:go_3_phosphoadenosine_5_phosphosulfate_metabolic_process
Curated_gene_sets:reactome_r...53	SET	55	-0.098338	-0.0058235	0.12719	0.78028	Curated_gene_sets:reactome_regulation_of_pten_stability_and_activity
GO_cc:go_clathrin_sculpted_v...	SET	9	-0.23721	-0.0056909	0.30663	0.78041	GO_cc:go_clathrin_sculpted_vesicle
Curated_gene_sets:ren_mif_ta...	SET	4	-0.41369	-0.0066176	0.53419	0.78065	Curated_gene_sets:ren_mif_targets_dn
GO_bp:go_pyrimidine_containi...4	SET	8	-0.24639	-0.0055732	0.3181	0.7807	GO_bp:go_pyrimidine_containing_compound_salvage
Curated_gene_sets:heller_sil...1	SET	88	-0.0775	-0.0057991	0.10005	0.78071	Curated_gene_sets:heller_silenced_by_methylation_dn
GO_mf:go_rab_guanyl_nucleoti...	SET	32	-0.12937	-0.0058482	0.16693	0.78083	GO_mf:go_rab_guanyl_nucleotide_exchange_factor_activity
Curated_gene_sets:reactome_h...35	SET	5	-0.34484	-0.0061671	0.44464	0.78099	Curated_gene_sets:reactome_hyaluronan_biosynthesis_and_export
GO_bp:go_cellular_response_t...47	SET	110	-0.066156	-0.0055307	0.085225	0.78119	GO_bp:go_cellular_response_to_heat
GO_mf:go_vascular_endothelia...4	SET	11	-0.24402	-0.0064717	0.31426	0.78127	GO_mf:go_vascular_endothelial_growth_factor_receptor_binding
Curated_gene_sets:lindgren_b...5	SET	321	-0.042536	-0.0060333	0.054763	0.78133	Curated_gene_sets:lindgren_bladder_cancer_cluster_2b
Curated_gene_sets:landemaine...	SET	21	-0.17197	-0.0062996	0.22132	0.78142	Curated_gene_sets:landemaine_lung_metastasis
Curated_gene_sets:gavin_foxp...7	SET	83	-0.07317	-0.0053182	0.094137	0.78149	Curated_gene_sets:gavin_foxp3_targets_cluster_t7
Curated_gene_sets:reactome_d...65	SET	13	-0.20867	-0.0060158	0.26844	0.78151	Curated_gene_sets:reactome_dissolution_of_fibrin_clot
GO_bp:go_negative_regulation...582	SET	4	-0.31324	-0.0050108	0.40285	0.78158	GO_bp:go_negative_regulation_of_respiratory_burst_involved_in_inflammatory_response
GO_bp:go_regulation_of_intri...2	SET	20	-0.17561	-0.0062783	0.22582	0.78161	GO_bp:go_regulation_of_intrinsic_apoptotic_signaling_pathway_by_p53_class_mediator
GO_bp:go_sensory_organ_devel...	SET	436	-0.035949	-0.0059201	0.046225	0.78162	GO_bp:go_sensory_organ_development
GO_bp:go_nonassociative_lear...	SET	4	-0.42833	-0.0068517	0.55057	0.7817	GO_bp:go_nonassociative_learning
Curated_gene_sets:heller_hda...3	SET	324	-0.041062	-0.0058508	0.05277	0.78175	Curated_gene_sets:heller_hdac_targets_silenced_by_methylation_up
Curated_gene_sets:schmidt_po...2	SET	22	-0.14043	-0.0052653	0.18035	0.78191	Curated_gene_sets:schmidt_por_targets_in_limb_bud_up
Curated_gene_sets:reactome_r...31	SET	10	-0.24322	-0.0061506	0.31232	0.78194	Curated_gene_sets:reactome_regulation_of_gene_expression_by_hypoxia_inducible_factor
GO_bp:go_retina_homeostasis	SET	59	-0.088357	-0.0054187	0.11338	0.78208	GO_bp:go_retina_homeostasis
Curated_gene_sets:pid_fra_pa...	SET	30	-0.1392	-0.0060929	0.17862	0.78209	Curated_gene_sets:pid_fra_pathway
Curated_gene_sets:reactome_f...18	SET	25	-0.13492	-0.005392	0.17306	0.78218	Curated_gene_sets:reactome_fgfr1_mutant_receptor_activation
GO_mf:go_bubble_dna_binding	SET	7	-0.28206	-0.0059681	0.36174	0.78222	GO_mf:go_bubble_dna_binding
GO_bp:go_regulation_of_ciliu...3	SET	6	-0.37218	-0.007291	0.4771	0.78232	GO_bp:go_regulation_of_cilium_beat_frequency_involved_in_ciliary_motility
Curated_gene_sets:kegg_b_cel...	SET	63	-0.093092	-0.0058987	0.11933	0.78234	Curated_gene_sets:kegg_b_cell_receptor_signaling_pathway
Curated_gene_sets:aiyar_cobr...1	SET	24	-0.14665	-0.0057425	0.18786	0.78249	Curated_gene_sets:aiyar_cobra1_targets_dn
GO_cc:go_risc_loading_complex	SET	6	-0.25803	-0.0050548	0.33053	0.78249	GO_cc:go_risc_loading_complex
GO_bp:go_negative_regulation...427	SET	247	-0.04567	-0.005696	0.058487	0.78255	GO_bp:go_negative_regulation_of_mitotic_cell_cycle
GO_mf:go_aromatase_activity	SET	16	-0.19682	-0.0062943	0.25203	0.78257	GO_mf:go_aromatase_activity
GO_bp:go_purine_nucleotide_s...	SET	5	-0.28049	-0.0050163	0.3588	0.78281	GO_bp:go_purine_nucleotide_salvage
GO_bp:go_nuclear_export	SET	158	-0.05475	-0.0054772	0.07002	0.78286	GO_bp:go_nuclear_export
GO_bp:go_copper_ion_transmem...	SET	4	-0.25126	-0.0040192	0.32133	0.78287	GO_bp:go_copper_ion_transmembrane_transport
GO_mf:go_copper_ion_transmem...	SET	4	-0.25126	-0.0040192	0.32133	0.78287	GO_mf:go_copper_ion_transmembrane_transporter_activity
Curated_gene_sets:kegg_ribof...	SET	13	-0.21004	-0.0060554	0.2686	0.78288	Curated_gene_sets:kegg_riboflavin_metabolism
Curated_gene_sets:reactome_t...70	SET	15	-0.17178	-0.0053194	0.2196	0.78296	Curated_gene_sets:reactome_transcription_of_e2f_targets_under_negative_control_by_dream_complex
GO_bp:go_regulation_of_lipop...4	SET	9	-0.28165	-0.006757	0.36005	0.78296	GO_bp:go_regulation_of_lipoprotein_metabolic_process
Curated_gene_sets:lee_liver_...6	SET	45	-0.1073	-0.0057493	0.13716	0.78297	Curated_gene_sets:lee_liver_cancer_dena_up
GO_bp:go_negative_regulation...705	SET	37	-0.10549	-0.0051267	0.13473	0.78317	GO_bp:go_negative_regulation_of_ubiquitin_dependent_protein_catabolic_process
Curated_gene_sets:browne_hcm...7	SET	73	-0.082889	-0.0056519	0.10578	0.78335	Curated_gene_sets:browne_hcmv_infection_16hr_dn
GO_bp:go_protein_localizatio...35	SET	757	-0.02571	-0.0055197	0.032805	0.78339	GO_bp:go_protein_localization_to_organelle
GO_mf:go_cation_transmembran...	SET	550	-0.03226	-0.0059445	0.041149	0.78347	GO_mf:go_cation_transmembrane_transporter_activity
Curated_gene_sets:reactome_s...44	SET	40	-0.11795	-0.0059595	0.15043	0.7835	Curated_gene_sets:reactome_signaling_by_fgfr1
GO_bp:go_epidermis_morphogen...	SET	20	-0.1676	-0.0059917	0.21369	0.78355	GO_bp:go_epidermis_morphogenesis
GO_bp:go_regulation_of_appet...	SET	18	-0.17096	-0.0057986	0.21797	0.78356	GO_bp:go_regulation_of_appetite
GO_mf:go_thioesterase_binding	SET	7	-0.28026	-0.00593	0.35704	0.78375	GO_mf:go_thioesterase_binding
Curated_gene_sets:reactome_c...105	SET	11	-0.19505	-0.0051729	0.24842	0.78381	Curated_gene_sets:reactome_cs_ds_degradation
Curated_gene_sets:reactome_v...17	SET	4	-0.36333	-0.005812	0.46259	0.78389	Curated_gene_sets:reactome_vldl_clearance
Curated_gene_sets:biocarta_r...13	SET	6	-0.31839	-0.0062373	0.40507	0.78406	Curated_gene_sets:biocarta_reelin_pathway
GO_bp:go_enteroendocrine_cel...	SET	21	-0.16245	-0.0059511	0.20665	0.78409	GO_bp:go_enteroendocrine_cell_differentiation
GO_mf:go_oxidoreductase_acti...25	SET	8	-0.26732	-0.0060465	0.33996	0.78415	GO_mf:go_oxidoreductase_activity_acting_on_the_aldehyde_or_oxo_group_of_donors_disulfide_as_acceptor
Curated_gene_sets:iizuka_liv...8	SET	9	-0.19113	-0.0045854	0.24282	0.78439	Curated_gene_sets:iizuka_liver_cancer_progression_l1_g1_dn
Curated_gene_sets:meissner_n...2	SET	61	-0.10405	-0.0064882	0.13212	0.78452	Curated_gene_sets:meissner_npc_hcp_with_h3k27me3
Curated_gene_sets:pid_pi3kci...2	SET	41	-0.11476	-0.0058702	0.1457	0.78454	Curated_gene_sets:pid_pi3kci_pathway
Curated_gene_sets:lockwood_a...	SET	184	-0.059582	-0.0064268	0.075629	0.78459	Curated_gene_sets:lockwood_amplified_in_lung_cancer
GO_bp:go_regulation_of_mesen...1	SET	29	-0.14005	-0.0060275	0.17774	0.78464	GO_bp:go_regulation_of_mesenchymal_cell_proliferation
GO_bp:go_regulation_of_t_cel...11	SET	30	-0.1317	-0.0057648	0.16712	0.78466	GO_bp:go_regulation_of_t_cell_receptor_signaling_pathway
GO_bp:go_positive_regulation...618	SET	54	-0.10191	-0.0059803	0.1293	0.78469	GO_bp:go_positive_regulation_of_phagocytosis
GO_bp:go_golgi_to_vacuole_tr...	SET	12	-0.21899	-0.0060659	0.27782	0.78472	GO_bp:go_golgi_to_vacuole_transport
Curated_gene_sets:collis_prk...1	SET	14	-0.20666	-0.0061826	0.26213	0.78476	Curated_gene_sets:collis_prkdc_regulators
GO_bp:go_neural_retina_devel...	SET	54	-0.095728	-0.0056174	0.12134	0.78492	GO_bp:go_neural_retina_development
GO_mf:go_vitamin_binding	SET	110	-0.067356	-0.0056311	0.085316	0.78508	GO_mf:go_vitamin_binding
Curated_gene_sets:reactome_s...82	SET	30	-0.13511	-0.0059142	0.17107	0.78517	Curated_gene_sets:reactome_signaling_by_retinoic_acid
GO_bp:go_chaperone_mediated_...2	SET	16	-0.16185	-0.0051759	0.20487	0.78523	GO_bp:go_chaperone_mediated_protein_complex_assembly
Curated_gene_sets:mori_emu_m...1	SET	16	-0.18943	-0.0060581	0.2396	0.78541	Curated_gene_sets:mori_emu_myc_lymphoma_by_onset_time_dn
GO_bp:go_nuclear_transport	SET	270	-0.042675	-0.0055605	0.053977	0.78541	GO_bp:go_nuclear_transport
GO_bp:go_transforming_growth...3	SET	8	-0.26876	-0.0060791	0.33974	0.78554	GO_bp:go_transforming_growth_factor_beta_activation
GO_bp:go_muscle_cell_prolife...	SET	162	-0.059041	-0.00598	0.074604	0.78564	GO_bp:go_muscle_cell_proliferation
Curated_gene_sets:ji_respons...2	SET	54	-0.088403	-0.0051875	0.1117	0.78565	Curated_gene_sets:ji_response_to_fsh_up
Curated_gene_sets:kenny_ctnn...2	SET	40	-0.12847	-0.0064914	0.16231	0.78568	Curated_gene_sets:kenny_ctnnb1_targets_up
GO_bp:go_positive_regulation...135	SET	6	-0.38389	-0.0075204	0.48478	0.78578	GO_bp:go_positive_regulation_of_cell_proliferation_involved_in_heart_morphogenesis
Curated_gene_sets:piontek_pk...2	SET	31	-0.11768	-0.0052362	0.14858	0.78582	Curated_gene_sets:piontek_pkd1_targets_up
GO_cc:go_pre_snornp_complex	SET	6	-0.27018	-0.0052928	0.34106	0.78586	GO_cc:go_pre_snornp_complex
GO_bp:go_positive_regulation...471	SET	16	-0.18583	-0.0059429	0.23456	0.78588	GO_bp:go_positive_regulation_of_macrophage_migration
GO_bp:go_positive_regulation...195	SET	103	-0.075115	-0.0060779	0.094791	0.78594	GO_bp:go_positive_regulation_of_cytokine_secretion
Curated_gene_sets:roversi_gl...2	SET	79	-0.098317	-0.0069725	0.12407	0.78595	Curated_gene_sets:roversi_glioma_copy_number_up
GO_bp:go_cell_differentiatio...1	SET	13	-0.20511	-0.0059133	0.2588	0.78597	GO_bp:go_cell_differentiation_in_hindbrain
Curated_gene_sets:verrecchia...5	SET	12	-0.20611	-0.0057092	0.25999	0.78604	Curated_gene_sets:verrecchia_response_to_tgfb1_c3
GO_bp:go_short_term_memory	SET	7	-0.28381	-0.0060053	0.35785	0.78613	GO_bp:go_short_term_memory
Curated_gene_sets:biocarta_g...7	SET	9	-0.2433	-0.005837	0.30675	0.78615	Curated_gene_sets:biocarta_ghrelin_pathway
GO_bp:go_trophoblast_giant_c...	SET	8	-0.31198	-0.0070568	0.39328	0.78619	GO_bp:go_trophoblast_giant_cell_differentiation
Curated_gene_sets:schlosser_...7	SET	94	-0.07547	-0.0058354	0.095119	0.78623	Curated_gene_sets:schlosser_serum_response_up
GO_bp:go_lung_saccule_develo...	SET	7	-0.28334	-0.0059954	0.35711	0.78623	GO_bp:go_lung_saccule_development
GO_bp:go_fat_soluble_vitamin...3	SET	39	-0.11892	-0.0059331	0.14984	0.78629	GO_bp:go_fat_soluble_vitamin_metabolic_process
GO_bp:go_enamel_mineralizati...	SET	16	-0.18738	-0.0059926	0.23593	0.78646	GO_bp:go_enamel_mineralization
GO_bp:go_amino_acid_salvage	SET	7	-0.2545	-0.0053849	0.32032	0.78654	GO_bp:go_amino_acid_salvage
GO_cc:go_eukaryotic_48s_prei...	SET	11	-0.22031	-0.0058429	0.27714	0.78667	GO_cc:go_eukaryotic_48s_preinitiation_complex
GO_bp:go_telomeric_loop_disa...	SET	8	-0.28084	-0.0063524	0.35313	0.78677	GO_bp:go_telomeric_loop_disassembly
GO_bp:go_signal_transduction...1	SET	210	-0.05177	-0.0059607	0.06509	0.78679	GO_bp:go_signal_transduction_by_p53_class_mediator
GO_bp:go_immune_response_reg...1	SET	301	-0.043994	-0.0060465	0.055311	0.7868	GO_bp:go_immune_response_regulating_cell_surface_receptor_signaling_pathway
GO_mf:go_apolipoprotein_rece...	SET	5	-0.32136	-0.0057471	0.40375	0.78696	GO_mf:go_apolipoprotein_receptor_binding
GO_bp:go_negative_regulation...185	SET	12	-0.24369	-0.0067502	0.30599	0.78709	GO_bp:go_negative_regulation_of_dendrite_morphogenesis
Curated_gene_sets:pid_gmcsf_...	SET	32	-0.1252	-0.0056596	0.15719	0.78711	Curated_gene_sets:pid_gmcsf_pathway
Curated_gene_sets:reactome_r...93	SET	9	-0.30656	-0.0073546	0.38488	0.78712	Curated_gene_sets:reactome_rho_gtpases_activate_ktn1
GO_bp:go_body_morphogenesis	SET	41	-0.11371	-0.0058166	0.14277	0.78712	GO_bp:go_body_morphogenesis
GO_bp:go_positive_regulation...786	SET	14	-0.23647	-0.0070745	0.29664	0.78731	GO_bp:go_positive_regulation_of_t_cell_cytokine_production
GO_bp:go_negative_regulation...244	SET	4	-0.40097	-0.0064141	0.5029	0.78736	GO_bp:go_negative_regulation_of_fatty_acid_beta_oxidation
GO_cc:go_respiratory_chain_c...3	SET	7	-0.27094	-0.005733	0.33979	0.78738	GO_cc:go_respiratory_chain_complex_iii
GO_mf:go_rna_polymerase_i_re...	SET	7	-0.28226	-0.0059725	0.35388	0.78745	GO_mf:go_rna_polymerase_i_regulatory_region_dna_binding
Curated_gene_sets:jiang_hypo...1	SET	45	-0.10153	-0.0054402	0.12728	0.78746	Curated_gene_sets:jiang_hypoxia_cancer
Curated_gene_sets:reactome_p...4	SET	77	-0.085249	-0.0059691	0.10684	0.78752	Curated_gene_sets:reactome_p75_ntr_receptor_mediated_signalling
GO_bp:go_protein_retention_i...2	SET	5	-0.34484	-0.0061671	0.43196	0.78765	GO_bp:go_protein_retention_in_golgi_apparatus
GO_cc:go_cytosolic_part	SET	181	-0.052593	-0.0056272	0.065882	0.78765	GO_cc:go_cytosolic_part
GO_bp:go_cell_adhesion_invol...	SET	4	-0.4387	-0.0070176	0.54932	0.78774	GO_bp:go_cell_adhesion_involved_in_heart_morphogenesis
GO_bp:go_regulation_of_wnt_s...2	SET	4	-0.41838	-0.0066926	0.52366	0.78784	GO_bp:go_regulation_of_wnt_signaling_pathway_involved_in_heart_development
Curated_gene_sets:reactome_f...2	SET	29	-0.13511	-0.0058148	0.16895	0.78806	Curated_gene_sets:reactome_fanconi_anemia_pathway
GO_bp:go_negative_regulation...155	SET	11	-0.18254	-0.0048413	0.22826	0.78806	GO_bp:go_negative_regulation_of_cilium_assembly
GO_mf:go_beta_1_3_galactosyl...	SET	6	-0.33101	-0.0064845	0.41382	0.78811	GO_mf:go_beta_1_3_galactosyltransferase_activity
GO_bp:go_t_cell_homeostasis	SET	28	-0.14773	-0.0062474	0.18458	0.78824	GO_bp:go_t_cell_homeostasis
Curated_gene_sets:farmer_bre...10	SET	16	-0.18263	-0.0058406	0.22818	0.78825	Curated_gene_sets:farmer_breast_cancer_cluster_7
Curated_gene_sets:reactome_i...49	SET	11	-0.20377	-0.0054042	0.25445	0.78838	Curated_gene_sets:reactome_interleukin_35_signalling
Curated_gene_sets:kegg_pheny...	SET	12	-0.2049	-0.0056755	0.25571	0.7885	Curated_gene_sets:kegg_phenylalanine_metabolism
Curated_gene_sets:farmer_bre...2	SET	272	-0.043596	-0.0057011	0.054399	0.78854	Curated_gene_sets:farmer_breast_cancer_apocrine_vs_luminal
GO_bp:go_cell_cycle_g2_m_pha...	SET	236	-0.049112	-0.0059894	0.06127	0.78859	GO_bp:go_cell_cycle_g2_m_phase_transition
GO_bp:go_rna_import_into_mit...	SET	5	-0.29691	-0.00531	0.37034	0.78864	GO_bp:go_rna_import_into_mitochondrion
GO_bp:go_coenzyme_metabolic_...	SET	212	-0.048834	-0.005649	0.060904	0.78866	GO_bp:go_coenzyme_metabolic_process
GO_bp:go_positive_regulation...255	SET	49	-0.11418	-0.0063835	0.14234	0.78876	GO_bp:go_positive_regulation_of_epithelial_cell_differentiation
GO_bp:go_protein_lipid_compl...1	SET	23	-0.15519	-0.0059493	0.19347	0.78876	GO_bp:go_protein_lipid_complex_assembly
GO_bp:go_neutrophil_mediated...2	SET	4	-0.36112	-0.0057767	0.44995	0.78888	GO_bp:go_neutrophil_mediated_killing_of_gram_negative_bacterium
GO_mf:go_rna_polymerase_ii_i...	SET	9	-0.26351	-0.0063219	0.32834	0.78888	GO_mf:go_rna_polymerase_ii_intronic_transcription_regulatory_region_sequence_specific_dna_binding
Curated_gene_sets:park_treti...1	SET	10	-0.27119	-0.0068577	0.33788	0.78889	Curated_gene_sets:park_tretinoin_response
Curated_gene_sets:reactome_i...46	SET	9	-0.25061	-0.0060123	0.31223	0.7889	Curated_gene_sets:reactome_interleukin_27_signaling
GO_bp:go_interleukin_27_medi...	SET	9	-0.25061	-0.0060123	0.31223	0.7889	GO_bp:go_interleukin_27_mediated_signaling_pathway
GO_mf:go_double_stranded_rna...2	SET	63	-0.086288	-0.0054676	0.1074	0.78912	GO_mf:go_double_stranded_rna_binding
GO_bp:go_regulation_of_somat...	SET	6	-0.3589	-0.007031	0.44672	0.78913	GO_bp:go_regulation_of_somatic_stem_cell_population_maintenance
GO_bp:go_positive_regulation...657	SET	5	-0.28391	-0.0050775	0.35312	0.7893	GO_bp:go_positive_regulation_of_protein_glycosylation
GO_mf:go_protein_serine_thre...6	SET	38	-0.12489	-0.006151	0.15533	0.7893	GO_mf:go_protein_serine_threonine_tyrosine_kinase_activity
Curated_gene_sets:reactome_s...98	SET	10	-0.20757	-0.005249	0.25809	0.78937	Curated_gene_sets:reactome_slbp_dependent_processing_of_replication_dependent_histone_pre_mrnas
GO_cc:go_calcitonin_family_r...	SET	4	-0.43374	-0.0069383	0.53916	0.78943	GO_cc:go_calcitonin_family_receptor_complex
GO_bp:go_cell_activation_inv...	SET	556	-0.031647	-0.0058621	0.039331	0.78948	GO_bp:go_cell_activation_involved_in_immune_response
GO_bp:go_regulation_of_vascu...7	SET	3	-0.55426	-0.0076786	0.68861	0.78955	GO_bp:go_regulation_of_vascular_wound_healing
GO_bp:go_regulation_of_signa...1	SET	146	-0.062816	-0.0060431	0.077985	0.78973	GO_bp:go_regulation_of_signal_transduction_by_p53_class_mediator
Curated_gene_sets:tomlins_pr...1	SET	39	-0.11742	-0.0058583	0.14573	0.7898	Curated_gene_sets:tomlins_prostate_cancer_dn
Curated_gene_sets:pujana_bre...3	SET	52	-0.094071	-0.0054173	0.11675	0.7898	Curated_gene_sets:pujana_breast_cancer_with_brca1_mutated_up
Curated_gene_sets:iizuka_liv...9	SET	17	-0.18143	-0.0059806	0.22515	0.78982	Curated_gene_sets:iizuka_liver_cancer_progression_l1_g1_up
Curated_gene_sets:tonks_targ...4	SET	44	-0.11018	-0.0058381	0.13671	0.78986	Curated_gene_sets:tonks_targets_of_runx1_runx1t1_fusion_granulocyte_up
GO_bp:go_positive_regulation...542	SET	23	-0.13182	-0.0050535	0.16355	0.78987	GO_bp:go_positive_regulation_of_myeloid_leukocyte_mediated_immunity
Curated_gene_sets:wang_recur...1	SET	13	-0.20567	-0.0059295	0.25517	0.78988	Curated_gene_sets:wang_recurrent_liver_cancer_dn
Curated_gene_sets:bruins_uvc...2	SET	928	-0.024308	-0.0057449	0.030151	0.78994	Curated_gene_sets:bruins_uvc_response_late
GO_bp:go_l_amino_acid_transp...	SET	56	-0.10129	-0.0060523	0.12562	0.78997	GO_bp:go_l_amino_acid_transport
Curated_gene_sets:farmer_bre...1	SET	275	-0.045508	-0.0059834	0.056427	0.79001	Curated_gene_sets:farmer_breast_cancer_apocrine_vs_basal
Curated_gene_sets:gyorffy_mi...	SET	29	-0.15333	-0.0065987	0.1901	0.79002	Curated_gene_sets:gyorffy_mitoxantrone_resistance
GO_cc:go_outer_mitochondrial...	SET	15	-0.18874	-0.0058444	0.23395	0.79009	GO_cc:go_outer_mitochondrial_membrane_protein_complex
GO_bp:go_ventral_spinal_cord...1	SET	32	-0.13248	-0.0059886	0.16415	0.79017	GO_bp:go_ventral_spinal_cord_development
GO_bp:go_epithelium_developm...	SET	969	-0.025674	-0.0061915	0.031804	0.79023	GO_bp:go_epithelium_development
Curated_gene_sets:reactome_r...105	SET	22	-0.14961	-0.0056094	0.18532	0.79025	Curated_gene_sets:reactome_rna_polymerase_i_transcription_termination
Curated_gene_sets:ho_liver_c...	SET	12	-0.21661	-0.0059999	0.26827	0.79028	Curated_gene_sets:ho_liver_cancer_vascular_invasion
Curated_gene_sets:reactome_c...95	SET	20	-0.17987	-0.0064305	0.22274	0.79032	Curated_gene_sets:reactome_creb1_phosphorylation_through_nmda_receptor_mediated_activation_of_ras_signaling
Curated_gene_sets:reactome_p...61	SET	214	-0.052053	-0.0060494	0.064413	0.79048	Curated_gene_sets:reactome_platelet_activation_signaling_and_aggregation
GO_mf:go_melanocortin_recept...	SET	5	-0.34147	-0.0061068	0.42239	0.79057	GO_mf:go_melanocortin_receptor_activity
Curated_gene_sets:nam_fxyd5_...	SET	15	-0.14724	-0.0045594	0.18208	0.79064	Curated_gene_sets:nam_fxyd5_targets_dn
Curated_gene_sets:reactome_g...24	SET	4	-0.37883	-0.00606	0.46783	0.79096	Curated_gene_sets:reactome_galactose_catabolism
Curated_gene_sets:reactome_m...31	SET	249	-0.048081	-0.0060206	0.059337	0.79111	Curated_gene_sets:reactome_metabolism_of_carbohydrates
GO_bp:go_vasculogenesis_invo...	SET	3	-0.51535	-0.0071395	0.63599	0.79111	GO_bp:go_vasculogenesis_involved_in_coronary_vascular_morphogenesis
GO_bp:go_regulation_of_glyco...4	SET	28	-0.13443	-0.0056851	0.1659	0.79112	GO_bp:go_regulation_of_glycoprotein_biosynthetic_process
GO_bp:go_positive_regulation...470	SET	11	-0.23038	-0.0061098	0.28419	0.79121	GO_bp:go_positive_regulation_of_macrophage_differentiation
Curated_gene_sets:benporath_...14	SET	135	-0.061331	-0.0056756	0.075651	0.79123	Curated_gene_sets:benporath_proliferation
GO_bp:go_inositol_phosphate_...1	SET	39	-0.10845	-0.0054106	0.13372	0.79131	GO_bp:go_inositol_phosphate_biosynthetic_process
GO_mf:go_snorna_binding	SET	21	-0.14648	-0.005366	0.18062	0.79131	GO_mf:go_snorna_binding
GO_bp:go_chondroitin_sulfate...2	SET	11	-0.20058	-0.0053196	0.2473	0.79133	GO_bp:go_chondroitin_sulfate_catabolic_process
Curated_gene_sets:valk_aml_c...3	SET	31	-0.1444	-0.0064251	0.17798	0.79141	Curated_gene_sets:valk_aml_cluster_11
GO_bp:go_cell_substrate_junc...	SET	83	-0.081475	-0.0059218	0.10042	0.79141	GO_bp:go_cell_substrate_junction_assembly
GO_bp:go_skeletal_system_mor...	SET	191	-0.058003	-0.006373	0.071487	0.79142	GO_bp:go_skeletal_system_morphogenesis
GO_bp:go_peroxisome_organiza...	SET	71	-0.082819	-0.0055696	0.10205	0.79146	GO_bp:go_peroxisome_organization
Curated_gene_sets:schlingema...2	SET	24	-0.16179	-0.0063354	0.19931	0.79153	Curated_gene_sets:schlingemann_skin_carcinogenesis_tpa_up
GO_bp:go_sperm_axoneme_assem...	SET	11	-0.22643	-0.0060052	0.27875	0.79168	GO_bp:go_sperm_axoneme_assembly
GO_bp:go_negative_regulation...32	SET	7	-0.24853	-0.0052588	0.30589	0.79174	GO_bp:go_negative_regulation_of_antigen_processing_and_presentation
Curated_gene_sets:sig_pip3_s...1	SET	32	-0.12923	-0.0058418	0.15905	0.79175	Curated_gene_sets:sig_pip3_signaling_in_b_lymphocytes
Curated_gene_sets:pid_ptp1b_...	SET	45	-0.12502	-0.0066989	0.15385	0.79177	Curated_gene_sets:pid_ptp1b_pathway
Curated_gene_sets:kegg_color...	SET	52	-0.11316	-0.0065167	0.13923	0.79182	Curated_gene_sets:kegg_colorectal_cancer
Curated_gene_sets:becker_tam...1	SET	45	-0.11449	-0.0061349	0.14079	0.79195	Curated_gene_sets:becker_tamoxifen_resistance_dn
Curated_gene_sets:fridman_im...	SET	29	-0.15117	-0.006506	0.18584	0.79201	Curated_gene_sets:fridman_immortalization_dn
Curated_gene_sets:boyault_li...14	SET	25	-0.16605	-0.006636	0.20411	0.79204	Curated_gene_sets:boyault_liver_cancer_subclass_g5_dn
Curated_gene_sets:mikkelsen_...14	SET	8	-0.30594	-0.0069201	0.376	0.79207	Curated_gene_sets:mikkelsen_ips_lcp_with_h3k27me3
GO_bp:go_cdp_choline_pathway	SET	5	-0.30038	-0.0053719	0.36911	0.79211	GO_bp:go_cdp_choline_pathway
Curated_gene_sets:chauhan_re...2	SET	37	-0.1114	-0.0054139	0.13686	0.79215	Curated_gene_sets:chauhan_response_to_methoxyestradiol_up
Curated_gene_sets:reactome_d...47	SET	4	-0.48204	-0.007711	0.59195	0.79227	Curated_gene_sets:reactome_digestion_of_dietary_lipid
GO_bp:go_outflow_tract_septu...	SET	24	-0.18596	-0.007282	0.2283	0.79233	GO_bp:go_outflow_tract_septum_morphogenesis
GO_bp:go_positive_regulation...680	SET	10	-0.24806	-0.0062728	0.30437	0.79245	GO_bp:go_positive_regulation_of_protein_polyubiquitination
Curated_gene_sets:verrecchia...2	SET	43	-0.1254	-0.0065685	0.15378	0.79258	Curated_gene_sets:verrecchia_early_response_to_tgfb1
GO_bp:go_positive_regulation...788	SET	18	-0.20667	-0.0070097	0.25337	0.79265	GO_bp:go_positive_regulation_of_t_cell_mediated_cytotoxicity
GO_bp:go_renal_system_develo...	SET	236	-0.051038	-0.0062243	0.062509	0.79288	GO_bp:go_renal_system_development
GO_bp:go_negative_regulation...435	SET	8	-0.24649	-0.0055754	0.30186	0.7929	GO_bp:go_negative_regulation_of_mrna_3_end_processing
GO_bp:go_mitotic_sister_chro...2	SET	122	-0.068	-0.0059846	0.083203	0.79311	GO_bp:go_mitotic_sister_chromatid_segregation
Curated_gene_sets:reactome_s...164	SET	4	-0.436	-0.0069744	0.53345	0.79312	Curated_gene_sets:reactome_synthesis_of_pi
GO_bp:go_l_arginine_transport	SET	7	-0.2822	-0.0059711	0.34517	0.79319	GO_bp:go_l_arginine_transport
GO_mf:go_carboxylic_ester_hy...	SET	111	-0.070075	-0.0058847	0.085708	0.7932	GO_mf:go_carboxylic_ester_hydrolase_activity
Curated_gene_sets:onder_cdh1...5	SET	212	-0.05669	-0.0065578	0.069318	0.79326	Curated_gene_sets:onder_cdh1_targets_2_up
Curated_gene_sets:delpuech_f...1	SET	29	-0.14809	-0.0063733	0.18098	0.79338	Curated_gene_sets:delpuech_foxo3_targets_dn
GO_cc:go_mitotic_spindle	SET	85	-0.086795	-0.0063836	0.10604	0.79346	GO_cc:go_mitotic_spindle
GO_bp:go_cellular_response_t...99	SET	21	-0.17471	-0.0064	0.21344	0.79347	GO_bp:go_cellular_response_to_prostaglandin_stimulus
Curated_gene_sets:tsai_dnajb...2	SET	11	-0.22893	-0.0060714	0.27939	0.79371	Curated_gene_sets:tsai_dnajb4_targets_up
GO_bp:go_diol_biosynthetic_p...	SET	17	-0.18875	-0.006222	0.23033	0.79374	GO_bp:go_diol_biosynthetic_process
Curated_gene_sets:biocarta_m...14	SET	5	-0.35491	-0.0063473	0.433	0.79379	Curated_gene_sets:biocarta_mrp_pathway
Curated_gene_sets:reactome_t...41	SET	78	-0.087333	-0.0061544	0.10652	0.79384	Curated_gene_sets:reactome_tnfr2_non_canonical_nf_kb_pathway
Curated_gene_sets:yao_tempor...17	SET	40	-0.11303	-0.0057111	0.13785	0.79388	Curated_gene_sets:yao_temporal_response_to_progesterone_cluster_8
Curated_gene_sets:chebotaev_...1	SET	93	-0.084652	-0.0065108	0.10323	0.7939	Curated_gene_sets:chebotaev_gr_targets_dn
Curated_gene_sets:tesar_jak_...1	SET	5	-0.38168	-0.0068259	0.46531	0.79396	Curated_gene_sets:tesar_jak_targets_mouse_es_d3_dn
Curated_gene_sets:reactome_p...120	SET	45	-0.10641	-0.0057018	0.12972	0.79397	Curated_gene_sets:reactome_pyruvate_metabolism_and_citric_acid_tca_cycle
GO_bp:go_late_endosome_to_va...2	SET	5	-0.31343	-0.0056053	0.38206	0.79399	GO_bp:go_late_endosome_to_vacuole_transport_via_multivesicular_body_sorting_pathway
GO_mf:go_actin_filament_bind...	SET	164	-0.061225	-0.0062389	0.074605	0.79407	GO_mf:go_actin_filament_binding
GO_bp:go_protein_nitrosylati...	SET	11	-0.23366	-0.0061969	0.28467	0.79412	GO_bp:go_protein_nitrosylation
GO_mf:go_neuropeptide_hormon...	SET	14	-0.21059	-0.0063002	0.25645	0.79422	GO_mf:go_neuropeptide_hormone_activity
Curated_gene_sets:mootha_hum...	SET	362	-0.03873	-0.0058259	0.047162	0.79423	Curated_gene_sets:mootha_human_mitodb_6_2002
GO_bp:go_trna_thio_modificat...	SET	2	-0.4889	-0.0055304	0.59526	0.79426	GO_bp:go_trna_thio_modification
GO_bp:go_negative_regulation...511	SET	40	-0.12628	-0.0063806	0.15372	0.7943	GO_bp:go_negative_regulation_of_peptidyl_tyrosine_phosphorylation
GO_bp:go_l_serine_biosynthet...	SET	6	-0.265	-0.0051913	0.32239	0.79444	GO_bp:go_l_serine_biosynthetic_process
Curated_gene_sets:kegg_phosp...	SET	70	-0.097954	-0.006541	0.11915	0.79449	Curated_gene_sets:kegg_phosphatidylinositol_signaling_system
Curated_gene_sets:pid_fancon...	SET	42	-0.12307	-0.0063715	0.1497	0.79449	Curated_gene_sets:pid_fanconi_pathway
Curated_gene_sets:reactome_f...21	SET	24	-0.15243	-0.005969	0.18539	0.79453	Curated_gene_sets:reactome_fgfr2_alternative_splicing
GO_bp:go_mitochondrial_proto...	SET	5	-0.44692	-0.0079927	0.5435	0.79454	GO_bp:go_mitochondrial_proton_transporting_atp_synthase_complex_assembly
Curated_gene_sets:koinuma_co...1	SET	8	-0.32613	-0.0073768	0.39628	0.79473	Curated_gene_sets:koinuma_colon_cancer_msi_dn
Curated_gene_sets:lee_early_...1	SET	46	-0.12016	-0.0065094	0.14599	0.79476	Curated_gene_sets:lee_early_t_lymphocyte_dn
GO_bp:go_histone_methylation	SET	118	-0.070361	-0.0060908	0.085478	0.79478	GO_bp:go_histone_methylation
GO_bp:go_transforming_growth...2	SET	7	-0.29456	-0.0062327	0.35781	0.7948	GO_bp:go_transforming_growth_factor_beta2_production
Curated_gene_sets:rutella_re...5	SET	198	-0.053987	-0.0060381	0.065574	0.79482	Curated_gene_sets:rutella_response_to_hgf_vs_csf2rb_and_il4_dn
GO_bp:go_phosphatidylinosito...6	SET	88	-0.080522	-0.0060253	0.097787	0.79487	GO_bp:go_phosphatidylinositol_metabolic_process
GO_mf:go_ligase_activity_for...4	SET	33	-0.13317	-0.0061128	0.16169	0.79491	GO_mf:go_ligase_activity_forming_carbon_sulfur_bonds
GO_mf:go_endocytic_adaptor_a...	SET	9	-0.23028	-0.0055245	0.27942	0.79506	GO_mf:go_endocytic_adaptor_activity
Curated_gene_sets:climent_br...2	SET	20	-0.16104	-0.0057572	0.1953	0.79518	Curated_gene_sets:climent_breast_cancer_copy_number_up
GO_bp:go_amino_acid_transport	SET	121	-0.073492	-0.0064416	0.089112	0.79523	GO_bp:go_amino_acid_transport
GO_bp:go_embryonic_skeletal_...1	SET	10	-0.2266	-0.0057302	0.27476	0.79523	GO_bp:go_embryonic_skeletal_joint_development
GO_bp:go_proteoglycan_metabo...	SET	64	-0.096661	-0.006173	0.11717	0.79529	GO_bp:go_proteoglycan_metabolic_process
GO_bp:go_cellular_pigmentati...	SET	41	-0.11971	-0.0061236	0.14507	0.79536	GO_bp:go_cellular_pigmentation
Curated_gene_sets:ma_myeloid...2	SET	30	-0.1429	-0.0062548	0.17303	0.79555	Curated_gene_sets:ma_myeloid_differentiation_up
GO_cc:go_myosin_complex	SET	61	-0.10598	-0.006608	0.12832	0.79556	GO_cc:go_myosin_complex
Curated_gene_sets:kegg_stero...1	SET	13	-0.1944	-0.0056044	0.23532	0.79562	Curated_gene_sets:kegg_steroid_biosynthesis
Curated_gene_sets:mikkelsen_...36	SET	5	-0.36619	-0.006549	0.44317	0.79568	Curated_gene_sets:mikkelsen_pluripotent_state_dn
GO_bp:go_positive_regulation...341	SET	6	-0.28763	-0.0056348	0.34805	0.79571	GO_bp:go_positive_regulation_of_helicase_activity
GO_cc:go_apical_junction_com...	SET	113	-0.075699	-0.0064136	0.091589	0.79574	GO_cc:go_apical_junction_complex
Curated_gene_sets:lee_aging_...2	SET	64	-0.08867	-0.0056627	0.10723	0.79584	Curated_gene_sets:lee_aging_cerebellum_up
GO_bp:go_interferon_gamma_me...	SET	64	-0.098579	-0.0062955	0.11916	0.79596	GO_bp:go_interferon_gamma_mediated_signaling_pathway
Curated_gene_sets:kyng_dna_d...6	SET	48	-0.11218	-0.0062073	0.13559	0.79597	Curated_gene_sets:kyng_dna_damage_by_uv
GO_bp:go_regulation_of_arach...	SET	5	-0.32229	-0.0057638	0.38954	0.79597	GO_bp:go_regulation_of_arachidonic_acid_secretion
GO_bp:go_placenta_blood_vess...	SET	24	-0.16283	-0.0063761	0.19655	0.79628	GO_bp:go_placenta_blood_vessel_development
GO_bp:go_receptor_diffusion_...	SET	9	-0.28163	-0.0067565	0.3399	0.79631	GO_bp:go_receptor_diffusion_trapping
Curated_gene_sets:burton_adi...16	SET	30	-0.13341	-0.0058395	0.16095	0.79641	Curated_gene_sets:burton_adipogenesis_peak_at_2hr
GO_cc:go_rna_polymerase_ii_c...	SET	10	-0.22804	-0.0057666	0.27495	0.79655	GO_cc:go_rna_polymerase_ii_core_complex
GO_bp:go_regulation_of_antig...4	SET	52	-0.10765	-0.0061994	0.12975	0.79664	GO_bp:go_regulation_of_antigen_receptor_mediated_signaling_pathway
GO_bp:go_positive_regulation...364	SET	2	-0.47804	-0.0054076	0.57613	0.79665	GO_bp:go_positive_regulation_of_hydrogen_peroxide_biosynthetic_process
Curated_gene_sets:ramaswamy_...2	SET	50	-0.10136	-0.0057238	0.12215	0.79666	Curated_gene_sets:ramaswamy_metastasis_up
GO_bp:go_plus_end_directed_o...	SET	5	-0.25529	-0.0045656	0.30749	0.7968	GO_bp:go_plus_end_directed_organelle_transport_along_microtubule
GO_bp:go_regulation_of_respo...5	SET	68	-0.086949	-0.0057229	0.10468	0.79689	GO_bp:go_regulation_of_response_to_endoplasmic_reticulum_stress
GO_bp:go_plasma_membrane_pho...	SET	14	-0.22932	-0.0068605	0.27608	0.7969	GO_bp:go_plasma_membrane_phospholipid_scrambling
GO_bp:go_centriole_centriole...	SET	13	-0.20567	-0.0059295	0.24719	0.7973	GO_bp:go_centriole_centriole_cohesion
Curated_gene_sets:becker_tam...2	SET	38	-0.13262	-0.0065314	0.15936	0.79733	Curated_gene_sets:becker_tamoxifen_resistance_up
Curated_gene_sets:flotho_ped...2	SET	46	-0.11573	-0.0062696	0.13905	0.79737	Curated_gene_sets:flotho_pediatric_all_therapy_response_up
GO_bp:go_positive_regulation...753	SET	7	-0.27782	-0.0058784	0.3338	0.79737	GO_bp:go_positive_regulation_of_sphingolipid_biosynthetic_process
GO_bp:go_midbrain_development	SET	70	-0.087749	-0.0058596	0.10542	0.79739	GO_bp:go_midbrain_development
GO_bp:go_positive_regulation...494	SET	6	-0.34037	-0.006668	0.40876	0.79748	GO_bp:go_positive_regulation_of_metallopeptidase_activity
GO_bp:go_lipid_catabolic_pro...	SET	284	-0.044883	-0.0059952	0.053885	0.79755	GO_bp:go_lipid_catabolic_process
GO_cc:go_trna_splicing_ligas...	SET	8	-0.27265	-0.0061671	0.32732	0.79756	GO_cc:go_trna_splicing_ligase_complex
Curated_gene_sets:reactome_i...19	SET	24	-0.16974	-0.0066468	0.20373	0.79762	Curated_gene_sets:reactome_insulin_processing
GO_bp:go_quinone_biosyntheti...	SET	13	-0.17605	-0.0050754	0.21129	0.79763	GO_bp:go_quinone_biosynthetic_process
GO_bp:go_response_to_acetylc...	SET	21	-0.15942	-0.0058398	0.19125	0.79773	GO_bp:go_response_to_acetylcholine
Curated_gene_sets:pujana_bre...1	SET	84	-0.086256	-0.0063068	0.10347	0.79775	Curated_gene_sets:pujana_breast_cancer_lit_int_network
GO_mf:go_ap_2_adaptor_comple...	SET	7	-0.27231	-0.0057619	0.32654	0.79783	GO_mf:go_ap_2_adaptor_complex_binding
GO_cc:go_histone_pre_mrna_3_...	SET	3	-0.5253	-0.0072773	0.62968	0.79792	GO_cc:go_histone_pre_mrna_3_end_processing_complex
Curated_gene_sets:cervera_sd...3	SET	103	-0.079711	-0.0064499	0.095504	0.79803	Curated_gene_sets:cervera_sdhb_targets_2
GO_cc:go_multivesicular_body	SET	34	-0.13315	-0.0062038	0.1595	0.79807	GO_cc:go_multivesicular_body
GO_mf:go_phosphodiesterase_i...	SET	4	-0.39394	-0.0063017	0.47174	0.79816	GO_mf:go_phosphodiesterase_i_activity
Curated_gene_sets:suzuki_res...2	SET	19	-0.1967	-0.0068543	0.23551	0.79819	Curated_gene_sets:suzuki_response_to_tsa_and_decitabine_1a
GO_bp:go_regulation_of_endot...3	SET	27	-0.15546	-0.0064561	0.18614	0.79819	GO_bp:go_regulation_of_endothelial_cell_differentiation
Curated_gene_sets:gavin_pde3...	SET	19	-0.18503	-0.0064477	0.22153	0.7982	Curated_gene_sets:gavin_pde3b_targets
Curated_gene_sets:lindstedt_...4	SET	56	-0.10184	-0.0060856	0.12189	0.79829	Curated_gene_sets:lindstedt_dendritic_cell_maturation_d
GO_cc:go_nlrp3_inflammasome_...	SET	5	-0.30978	-0.0055401	0.37074	0.7983	GO_cc:go_nlrp3_inflammasome_complex
GO_mf:go_aminopeptidase_acti...	SET	42	-0.1281	-0.0066319	0.15321	0.79845	GO_mf:go_aminopeptidase_activity
GO_bp:go_regulation_of_synap...5	SET	4	-0.309	-0.0049429	0.36954	0.79846	GO_bp:go_regulation_of_synaptic_growth_at_neuromuscular_junction
GO_bp:go_regulation_of_potas...1	SET	6	-0.32919	-0.0064488	0.39356	0.79853	GO_bp:go_regulation_of_potassium_ion_export_across_plasma_membrane
GO_bp:go_epithelial_cell_fat...	SET	11	-0.27824	-0.0073793	0.33245	0.79868	GO_bp:go_epithelial_cell_fate_commitment
GO_mf:go_corticotropin_relea...	SET	3	-0.52886	-0.0073267	0.63181	0.79871	GO_mf:go_corticotropin_releasing_hormone_receptor_binding
GO_mf:go_palmitoyl_coa_hydro...	SET	10	-0.23916	-0.0060477	0.28568	0.79874	GO_mf:go_palmitoyl_coa_hydrolase_activity
GO_bp:go_programmed_necrotic...	SET	35	-0.13299	-0.0062867	0.15885	0.79876	GO_bp:go_programmed_necrotic_cell_death
GO_bp:go_hepoxilin_biosynthe...	SET	4	-0.41671	-0.0066659	0.49758	0.79883	GO_bp:go_hepoxilin_biosynthetic_process
GO_bp:go_regulation_of_mucus...	SET	8	-0.29366	-0.0066425	0.35064	0.79884	GO_bp:go_regulation_of_mucus_secretion
GO_cc:go_signal_peptidase_co...	SET	5	-0.43948	-0.0078597	0.5245	0.79895	GO_cc:go_signal_peptidase_complex
GO_mf:go_1_phosphatidylinosi...3	SET	7	-0.26588	-0.0056259	0.31731	0.79896	GO_mf:go_1_phosphatidylinositol_4_phosphate_3_kinase_activity
GO_bp:go_actin_filament_orga...	SET	328	-0.043443	-0.0062272	0.051827	0.79904	GO_bp:go_actin_filament_organization
GO_mf:go_nucleocytoplasmic_c...	SET	17	-0.15216	-0.0050158	0.18142	0.79919	GO_mf:go_nucleocytoplasmic_carrier_activity
Curated_gene_sets:chiaradonn...6	SET	100	-0.077266	-0.0061608	0.092081	0.79929	Curated_gene_sets:chiaradonna_neoplastic_transformation_kras_up
GO_bp:go_ovulation	SET	20	-0.18477	-0.0066055	0.22015	0.79934	GO_bp:go_ovulation
GO_bp:go_galactose_catabolic...1	SET	7	-0.32229	-0.0068195	0.38381	0.79946	GO_bp:go_galactose_catabolic_process
GO_mf:go_long_chain_fatty_ac...3	SET	9	-0.26694	-0.0064042	0.31785	0.79949	GO_mf:go_long_chain_fatty_acid_transporter_activity
GO_cc:go_junctional_membrane...	SET	7	-0.33302	-0.0070465	0.39632	0.79962	GO_cc:go_junctional_membrane_complex
GO_mf:go_acetylcholine_recep...3	SET	5	-0.39811	-0.0071198	0.47362	0.7997	GO_mf:go_acetylcholine_receptor_inhibitor_activity
GO_mf:go_acyl_coa_ligase_act...	SET	7	-0.36656	-0.0077561	0.43587	0.79981	GO_mf:go_acyl_coa_ligase_activity
Curated_gene_sets:stark_brai...	SET	9	-0.24372	-0.0058471	0.28977	0.79985	Curated_gene_sets:stark_brain_22q11_deletion
GO_bp:go_protein_activation_...	SET	21	-0.17315	-0.0063429	0.20583	0.79988	GO_bp:go_protein_activation_cascade
GO_bp:go_negative_regulation...629	SET	14	-0.2336	-0.0069887	0.27759	0.79997	GO_bp:go_negative_regulation_of_sodium_ion_transport
GO_bp:go_negative_regulation...334	SET	4	-0.34546	-0.0055262	0.4105	0.79998	GO_bp:go_negative_regulation_of_interleukin_5_production
Curated_gene_sets:su_liver	SET	50	-0.11218	-0.0063353	0.13325	0.80008	Curated_gene_sets:su_liver
GO_bp:go_aspartate_metabolic...	SET	5	-0.38003	-0.0067964	0.45133	0.8001	GO_bp:go_aspartate_metabolic_process
GO_bp:go_regulation_of_phosp...9	SET	4	-0.36382	-0.0058198	0.43206	0.80012	GO_bp:go_regulation_of_phospholipase_c_activating_g_protein_coupled_receptor_signaling_pathway
GO_bp:go_positive_regulation...463	SET	82	-0.092466	-0.0066803	0.1098	0.80013	GO_bp:go_positive_regulation_of_lymphocyte_mediated_immunity
GO_bp:go_cartilage_developme...2	SET	39	-0.12611	-0.006292	0.14973	0.80016	GO_bp:go_cartilage_development_involved_in_endochondral_bone_morphogenesis
GO_mf:go_mhc_class_ib_protei...	SET	6	-0.27884	-0.0054626	0.33106	0.80017	GO_mf:go_mhc_class_ib_protein_binding
Curated_gene_sets:sotiriou_b...1	SET	45	-0.12039	-0.0064511	0.14289	0.80026	Curated_gene_sets:sotiriou_breast_cancer_grade_1_vs_3_dn
GO_bp:go_synaptic_transmissi...1	SET	24	-0.16078	-0.0062959	0.1907	0.80041	GO_bp:go_synaptic_transmission_cholinergic
Curated_gene_sets:reactome_s...45	SET	31	-0.12892	-0.0057363	0.15289	0.80045	Curated_gene_sets:reactome_signaling_by_fgfr1_in_disease
GO_bp:go_striated_muscle_cel...2	SET	220	-0.051545	-0.0060725	0.061102	0.80054	GO_bp:go_striated_muscle_cell_differentiation
GO_cc:go_centriolar_subdista...	SET	7	-0.30863	-0.0065304	0.36586	0.80054	GO_cc:go_centriolar_subdistal_appendage
GO_bp:go_positive_regulation...661	SET	9	-0.28208	-0.0067673	0.33436	0.80056	GO_bp:go_positive_regulation_of_protein_kinase_a_signaling
Curated_gene_sets:pid_p38_al...2	SET	24	-0.16038	-0.0062802	0.1901	0.80057	Curated_gene_sets:pid_p38_alpha_beta_pathway
GO_bp:go_negative_regulation...138	SET	9	-0.27321	-0.0065544	0.32365	0.8007	GO_bp:go_negative_regulation_of_cellular_response_to_vascular_endothelial_growth_factor_stimulus
GO_bp:go_axon_midline_choice...	SET	4	-0.46106	-0.0073753	0.54611	0.80073	GO_bp:go_axon_midline_choice_point_recognition
GO_bp:go_germinal_center_for...	SET	13	-0.21868	-0.0063043	0.25896	0.80078	GO_bp:go_germinal_center_formation
GO_bp:go_establishment_of_mi...2	SET	25	-0.15575	-0.0062244	0.18443	0.8008	GO_bp:go_establishment_of_mitotic_spindle_localization
GO_bp:go_response_to_prostag...2	SET	5	-0.36871	-0.006594	0.43612	0.80106	GO_bp:go_response_to_prostaglandin_d
GO_bp:go_peptidyl_proline_hy...2	SET	6	-0.27059	-0.0053008	0.31988	0.80119	GO_bp:go_peptidyl_proline_hydroxylation_to_4_hydroxy_l_proline
GO_mf:go_peptidyl_proline_4_...	SET	6	-0.27059	-0.0053008	0.31988	0.80119	GO_mf:go_peptidyl_proline_4_dioxygenase_activity
GO_bp:go_regulation_of_lymph...6	SET	46	-0.12416	-0.0067261	0.14673	0.80126	GO_bp:go_regulation_of_lymphocyte_migration
GO_bp:go_mitotic_spindle_ass...	SET	44	-0.11975	-0.0063449	0.14126	0.80169	GO_bp:go_mitotic_spindle_assembly
GO_bp:go_pallium_development	SET	136	-0.069865	-0.006489	0.082396	0.80175	GO_bp:go_pallium_development
GO_bp:go_rna_capping	SET	28	-0.14118	-0.0059704	0.1665	0.80175	GO_bp:go_rna_capping
GO_cc:go_sarcolemma	SET	123	-0.076989	-0.0068032	0.090777	0.8018	GO_cc:go_sarcolemma
GO_cc:go_dense_core_granule	SET	16	-0.20566	-0.0065771	0.24246	0.80183	GO_cc:go_dense_core_granule
GO_bp:go_vacuole_organization	SET	127	-0.065329	-0.0058652	0.077007	0.80187	GO_bp:go_vacuole_organization
GO_mf:go_c_palmitoyltransfer...	SET	5	-0.35776	-0.0063982	0.42119	0.80217	GO_mf:go_c_palmitoyltransferase_activity
GO_cc:go_photoreceptor_outer...2	SET	14	-0.17785	-0.0053208	0.20931	0.80225	GO_cc:go_photoreceptor_outer_segment_membrane
GO_bp:go_regulation_of_odont...1	SET	21	-0.17573	-0.0064373	0.20673	0.80233	GO_bp:go_regulation_of_odontogenesis
GO_bp:go_chondrocyte_differe...2	SET	26	-0.1453	-0.0059216	0.17094	0.80234	GO_bp:go_chondrocyte_differentiation_involved_in_endochondral_bone_morphogenesis
GO_mf:go_lysozyme_activity	SET	7	-0.25324	-0.0053583	0.29787	0.80237	GO_mf:go_lysozyme_activity
GO_cc:go_recycling_endosome	SET	141	-0.065228	-0.0061677	0.076718	0.80239	GO_cc:go_recycling_endosome
GO_bp:go_negative_regulation...429	SET	5	-0.37323	-0.0066748	0.43884	0.80247	GO_bp:go_negative_regulation_of_monocyte_chemotactic_protein_1_production
GO_mf:go_cyclic_nucleotide_b...	SET	32	-0.13969	-0.0063146	0.16423	0.80249	GO_mf:go_cyclic_nucleotide_binding
Curated_gene_sets:pid_foxm1_...	SET	35	-0.13998	-0.006617	0.16451	0.80258	Curated_gene_sets:pid_foxm1_pathway
GO_bp:go_positive_regulation...582	SET	9	-0.27267	-0.0065416	0.32045	0.80258	GO_bp:go_positive_regulation_of_non_motile_cilium_assembly
GO_mf:go_intracellular_cgmp_...	SET	7	-0.32222	-0.0068179	0.37864	0.80261	GO_mf:go_intracellular_cgmp_activated_cation_channel_activity
GO_mf:go_enzyme_inhibitor_ac...	SET	290	-0.048496	-0.0065446	0.05698	0.80264	GO_mf:go_enzyme_inhibitor_activity
GO_cc:go_ccr4_not_complex	SET	10	-0.24149	-0.0061067	0.28368	0.80268	GO_cc:go_ccr4_not_complex
GO_bp:go_cellular_amino_acid...2	SET	71	-0.091487	-0.0061525	0.10741	0.80282	GO_bp:go_cellular_amino_acid_catabolic_process
Curated_gene_sets:reactome_n...66	SET	6	-0.34157	-0.0066915	0.4009	0.80289	Curated_gene_sets:reactome_nrcam_interactions
GO_mf:go_protein_arginine_om...	SET	4	-0.3202	-0.005122	0.37578	0.80291	GO_mf:go_protein_arginine_omega_n_monomethyltransferase_activity
GO_bp:go_meiotic_sister_chro...	SET	3	-0.38641	-0.0053533	0.45337	0.80297	GO_bp:go_meiotic_sister_chromatid_cohesion_centromeric
Curated_gene_sets:kegg_glyce...2	SET	66	-0.10008	-0.0064899	0.11741	0.80299	Curated_gene_sets:kegg_glycerophospholipid_metabolism
Curated_gene_sets:shen_smarc...1	SET	238	-0.050164	-0.0061433	0.058815	0.80314	Curated_gene_sets:shen_smarca2_targets_dn
GO_bp:go_mesenchymal_cell_pr...1	SET	37	-0.13606	-0.0066124	0.15952	0.80315	GO_bp:go_mesenchymal_cell_proliferation
GO_cc:go_i_band	SET	116	-0.075427	-0.0064742	0.088423	0.80317	GO_cc:go_i_band
GO_mf:go_promoter_specific_c...	SET	35	-0.12705	-0.0060058	0.14889	0.80325	GO_mf:go_promoter_specific_chromatin_binding
Curated_gene_sets:yao_tempor...9	SET	54	-0.10618	-0.0062308	0.12439	0.80333	Curated_gene_sets:yao_temporal_response_to_progesterone_cluster_16
Curated_gene_sets:raffel_veg...1	SET	4	-0.5023	-0.0080351	0.58812	0.80346	Curated_gene_sets:raffel_vegfa_targets_dn
Curated_gene_sets:wallace_pr...1	SET	5	-0.37722	-0.0067462	0.44162	0.80349	Curated_gene_sets:wallace_prostate_cancer_dn
GO_mf:go_potassium_ion_leak_...	SET	15	-0.20974	-0.0064948	0.24554	0.80349	GO_mf:go_potassium_ion_leak_channel_activity
GO_bp:go_peptidoglycan_catab...	SET	5	-0.33655	-0.0060189	0.39364	0.80371	GO_bp:go_peptidoglycan_catabolic_process
Curated_gene_sets:brachat_re...4	SET	19	-0.17282	-0.0060223	0.20212	0.80372	Curated_gene_sets:brachat_response_to_methotrexate_dn
GO_mf:go_g_protein_coupled_a...1	SET	5	-0.32992	-0.0059004	0.38584	0.80374	GO_mf:go_g_protein_coupled_acetylcholine_receptor_activity
GO_mf:go_deaminase_activity	SET	27	-0.17595	-0.0073071	0.20572	0.8038	GO_mf:go_deaminase_activity
Curated_gene_sets:reactome_b...14	SET	9	-0.238	-0.0057097	0.27825	0.80381	Curated_gene_sets:reactome_beta_oxidation_of_very_long_chain_fatty_acids
GO_mf:go_rna_polymerase_ii_c...2	SET	29	-0.1469	-0.0063222	0.17168	0.80391	GO_mf:go_rna_polymerase_ii_core_promoter_sequence_specific_dna_binding
Curated_gene_sets:grabarczyk...2	SET	66	-0.094777	-0.0061461	0.11073	0.80398	Curated_gene_sets:grabarczyk_bcl11b_targets_up
GO_bp:go_peptidyl_lysine_dim...	SET	12	-0.25611	-0.0070941	0.29914	0.80403	GO_bp:go_peptidyl_lysine_dimethylation
Curated_gene_sets:greenbaum_...1	SET	17	-0.19806	-0.0065287	0.23132	0.80405	Curated_gene_sets:greenbaum_e2a_targets_dn
Curated_gene_sets:reactome_c...36	SET	87	-0.082485	-0.0061372	0.09618	0.80444	Curated_gene_sets:reactome_cellular_response_to_heat_stress
Curated_gene_sets:reactome_v...20	SET	19	-0.1821	-0.0063456	0.21219	0.8046	Curated_gene_sets:reactome_vxpx_cargo_targeting_to_cilium
Curated_gene_sets:tonks_targ...9	SET	35	-0.14326	-0.0067722	0.16691	0.80463	Curated_gene_sets:tonks_targets_of_runx1_runx1t1_fusion_sustainded_in_erythrocyte_up
Curated_gene_sets:reactome_s...149	SET	23	-0.15705	-0.0060204	0.18288	0.80475	Curated_gene_sets:reactome_synthesis_of_bile_acids_and_bile_salts_via_7alpha_hydroxycholesterol
Curated_gene_sets:reactome_r...27	SET	6	-0.33439	-0.0065507	0.38904	0.80496	Curated_gene_sets:reactome_regulation_of_cytoskeletal_remodeling_and_cell_spreading_by_ipp_complex_components
Curated_gene_sets:reactome_t...106	SET	30	-0.1408	-0.0061632	0.16379	0.805	Curated_gene_sets:reactome_transport_of_the_slbp_dependant_mature_mrna
GO_bp:go_protein_localizatio...13	SET	44	-0.10826	-0.0057364	0.12592	0.80503	GO_bp:go_protein_localization_to_cilium
GO_bp:go_lagging_strand_elon...	SET	4	-0.43543	-0.0069654	0.50637	0.80508	GO_bp:go_lagging_strand_elongation
GO_cc:go_catalytic_step_2_sp...	SET	73	-0.089418	-0.0060971	0.10397	0.8051	GO_cc:go_catalytic_step_2_spliceosome
Curated_gene_sets:park_treti...3	SET	19	-0.18933	-0.0065974	0.22003	0.80522	Curated_gene_sets:park_tretinoin_response_and_rara_plzf_fusion
GO_cc:go_npbaf_complex	SET	11	-0.27738	-0.0073563	0.32221	0.80533	GO_cc:go_npbaf_complex
GO_bp:go_regulation_of_leuko...7	SET	146	-0.065973	-0.0063467	0.07658	0.80551	GO_bp:go_regulation_of_leukocyte_migration
Curated_gene_sets:petretto_h...1	SET	22	-0.17737	-0.0066504	0.20589	0.80552	Curated_gene_sets:petretto_heart_mass_qtl_cis_dn
GO_mf:go_endoribonuclease_ac...3	SET	22	-0.15447	-0.0057916	0.17921	0.80564	GO_mf:go_endoribonuclease_activity_producing_5_phosphomonoesters
Curated_gene_sets:ito_pttg1_...2	SET	11	-0.2317	-0.0061448	0.26859	0.80582	Curated_gene_sets:ito_pttg1_targets_up
Curated_gene_sets:pid_erbb1_...2	SET	37	-0.13911	-0.0067605	0.16125	0.80583	Curated_gene_sets:pid_erbb1_internalization_pathway
GO_bp:go_negative_regulation...574	SET	16	-0.19624	-0.0062758	0.22747	0.80584	GO_bp:go_negative_regulation_of_receptor_mediated_endocytosis
GO_cc:go_prefoldin_complex	SET	4	-0.39892	-0.0063813	0.46235	0.80587	GO_cc:go_prefoldin_complex
Curated_gene_sets:eppert_lsc...	SET	34	-0.12692	-0.0059133	0.147	0.80602	Curated_gene_sets:eppert_lsc_r
GO_bp:go_notch_signaling_pat...	SET	149	-0.069131	-0.006718	0.080063	0.80605	GO_bp:go_notch_signaling_pathway
GO_mf:go_carnitine_o_acyltra...	SET	4	-0.43879	-0.0070191	0.50813	0.80608	GO_mf:go_carnitine_o_acyltransferase_activity
GO_bp:go_atrial_septum_devel...	SET	15	-0.21718	-0.0067252	0.25128	0.80628	GO_bp:go_atrial_septum_development
GO_bp:go_regulation_of_serot...	SET	3	-0.33751	-0.0046758	0.39023	0.80644	GO_bp:go_regulation_of_serotonin_secretion
Curated_gene_sets:ebauer_myo...	SET	42	-0.12761	-0.0066067	0.14748	0.80655	Curated_gene_sets:ebauer_myogenic_targets_of_pax3_foxo1_fusion
Curated_gene_sets:biocarta_r...18	SET	4	-0.58646	-0.0093813	0.67736	0.8067	Curated_gene_sets:biocarta_rnapol3_pathway
GO_mf:go_r_smad_binding	SET	21	-0.18893	-0.006921	0.2182	0.80671	GO_mf:go_r_smad_binding
GO_bp:go_dicarboxylic_acid_b...	SET	10	-0.26872	-0.0067953	0.31026	0.80678	GO_bp:go_dicarboxylic_acid_biosynthetic_process
GO_bp:go_phosphatidic_acid_b...	SET	34	-0.14139	-0.0065878	0.16324	0.80679	GO_bp:go_phosphatidic_acid_biosynthetic_process
GO_mf:go_oxidoreductase_acti...12	SET	9	-0.2711	-0.006504	0.31297	0.80681	GO_mf:go_oxidoreductase_activity_acting_on_nad_p_h_oxygen_as_acceptor
GO_mf:go_phosphatidylserine_...	SET	50	-0.11055	-0.0062428	0.12749	0.80706	GO_mf:go_phosphatidylserine_binding
Curated_gene_sets:wacker_hyp...	SET	11	-0.24268	-0.0064361	0.27978	0.80713	Curated_gene_sets:wacker_hypoxia_targets_of_vhl
GO_cc:go_hemoglobin_complex	SET	6	-0.34869	-0.006831	0.40177	0.80727	GO_cc:go_hemoglobin_complex
GO_cc:go_synaptonemal_struct...	SET	32	-0.13847	-0.0062592	0.1595	0.80733	GO_cc:go_synaptonemal_structure
Curated_gene_sets:reactome_f...19	SET	5	-0.32121	-0.0057445	0.36986	0.80742	Curated_gene_sets:reactome_fgfr1b_ligand_binding_and_activation
GO_bp:go_glycerol_ether_meta...	SET	8	-0.33582	-0.0075961	0.38651	0.80753	GO_bp:go_glycerol_ether_metabolic_process
GO_mf:go_superoxide_generati...2	SET	6	-0.31436	-0.0061583	0.36169	0.80761	GO_mf:go_superoxide_generating_nadph_oxidase_activity
GO_cc:go_extrinsic_component...6	SET	11	-0.22085	-0.0058573	0.25395	0.80775	GO_cc:go_extrinsic_component_of_mitochondrial_inner_membrane
GO_bp:go_negative_regulation...19	SET	32	-0.13041	-0.0058953	0.1499	0.80784	GO_bp:go_negative_regulation_of_alpha_beta_t_cell_activation
GO_bp:go_negative_regulation...445	SET	23	-0.16796	-0.0064385	0.19301	0.80789	GO_bp:go_negative_regulation_of_muscle_hypertrophy
GO_bp:go_arginine_transmembr...	SET	6	-0.37415	-0.0073296	0.42992	0.80792	GO_bp:go_arginine_transmembrane_transport
GO_bp:go_regulation_of_epith...2	SET	111	-0.0789	-0.0066258	0.090656	0.80793	GO_bp:go_regulation_of_epithelial_cell_differentiation
GO_mf:go_procollagen_proline...2	SET	5	-0.28739	-0.0051397	0.33018	0.80795	GO_mf:go_procollagen_proline_dioxygenase_activity
GO_mf:go_amino_acid_transmem...	SET	63	-0.10706	-0.0067838	0.12293	0.80809	GO_mf:go_amino_acid_transmembrane_transporter_activity
GO_bp:go_l_methionine_salvag...	SET	5	-0.35168	-0.0062895	0.40375	0.80813	GO_bp:go_l_methionine_salvage_from_methylthioadenosine
GO_bp:go_tolerance_induction	SET	18	-0.18634	-0.0063203	0.21383	0.80824	GO_bp:go_tolerance_induction
GO_bp:go_positive_regulation...323	SET	14	-0.19237	-0.0057552	0.22068	0.80831	GO_bp:go_positive_regulation_of_glycoprotein_biosynthetic_process
GO_bp:go_auditory_receptor_c...2	SET	4	-0.46221	-0.0073938	0.53021	0.80832	GO_bp:go_auditory_receptor_cell_fate_commitment
GO_mf:go_serotonin_receptor_...	SET	24	-0.16937	-0.0066321	0.19428	0.80832	GO_mf:go_serotonin_receptor_activity
Curated_gene_sets:rao_bound_...1	SET	192	-0.058503	-0.0064446	0.067107	0.80833	Curated_gene_sets:rao_bound_by_sall4
GO_bp:go_adiponectin_secreti...	SET	5	-0.35755	-0.0063945	0.40997	0.80843	GO_bp:go_adiponectin_secretion
GO_bp:go_regulation_of_nucle...12	SET	7	-0.33736	-0.0071382	0.38664	0.80853	GO_bp:go_regulation_of_nucleotide_metabolic_process
GO_bp:go_bile_acid_biosynthe...	SET	32	-0.14992	-0.0067769	0.17176	0.80861	GO_bp:go_bile_acid_biosynthetic_process
Curated_gene_sets:reactome_r...118	SET	7	-0.30986	-0.0065563	0.35499	0.80862	Curated_gene_sets:reactome_role_of_abl_in_robo_slit_signaling
Curated_gene_sets:reactome_r...45	SET	10	-0.26269	-0.0066428	0.30092	0.80865	Curated_gene_sets:reactome_regulation_of_localization_of_foxo_transcription_factors
Curated_gene_sets:gazda_diam...1	SET	375	-0.040129	-0.0061412	0.045946	0.80877	Curated_gene_sets:gazda_diamond_blackfan_anemia_erythroid_dn
Curated_gene_sets:reactome_d...36	SET	118	-0.078808	-0.0068221	0.090209	0.80883	Curated_gene_sets:reactome_degradation_of_the_extracellular_matrix
GO_bp:go_negative_regulation...397	SET	62	-0.10612	-0.0066707	0.12142	0.80893	GO_bp:go_negative_regulation_of_map_kinase_activity
Curated_gene_sets:zhang_inte...	SET	18	-0.21076	-0.0071486	0.24113	0.80895	Curated_gene_sets:zhang_interferon_response
GO_cc:go_inner_acrosomal_mem...	SET	4	-0.41712	-0.0066724	0.4771	0.80901	GO_cc:go_inner_acrosomal_membrane
GO_bp:go_mechanoreceptor_dif...	SET	49	-0.11732	-0.006559	0.13418	0.80903	GO_bp:go_mechanoreceptor_differentiation
GO_bp:go_negative_regulation...663	SET	14	-0.21608	-0.0064645	0.24707	0.80909	GO_bp:go_negative_regulation_of_t_helper_cell_differentiation
GO_bp:go_corticosterone_secr...	SET	4	-0.44234	-0.0070758	0.50553	0.80921	GO_bp:go_corticosterone_secretion
Curated_gene_sets:graessmann...6	SET	477	-0.03619	-0.0062253	0.041336	0.80934	Curated_gene_sets:graessmann_response_to_mc_and_doxorubicin_up
GO_bp:go_regulation_of_endod...2	SET	4	-0.43408	-0.0069438	0.49577	0.80936	GO_bp:go_regulation_of_endodermal_cell_differentiation
GO_cc:go_growth_cone_part	SET	13	-0.2338	-0.0067403	0.26699	0.80939	GO_cc:go_growth_cone_part
GO_bp:go_regulation_of_pepti...6	SET	5	-0.36683	-0.0065603	0.41861	0.80955	GO_bp:go_regulation_of_peptidyl_serine_dephosphorylation
Curated_gene_sets:kim_liver_...2	SET	20	-0.17983	-0.0064292	0.20522	0.80956	Curated_gene_sets:kim_liver_cancer_poor_survival_up
GO_bp:go_flavonoid_metabolic...	SET	13	-0.3866	-0.011146	0.44099	0.80966	GO_bp:go_flavonoid_metabolic_process
Curated_gene_sets:reactome_s...141	SET	5	-0.38924	-0.0069611	0.44348	0.80994	Curated_gene_sets:reactome_synthesis_of_12_eicosatetraenoic_acid_derivatives
GO_mf:go_rna_strand_annealin...	SET	2	-0.40629	-0.0045959	0.46289	0.80994	GO_mf:go_rna_strand_annealing_activity
Curated_gene_sets:pid_pdgfrb...	SET	111	-0.077094	-0.0064742	0.087812	0.81001	Curated_gene_sets:pid_pdgfrb_pathway
GO_bp:go_dna_packaging	SET	137	-0.063857	-0.0059526	0.072733	0.81001	GO_bp:go_dna_packaging
GO_cc:go_cell_leading_edge	SET	335	-0.04515	-0.0065392	0.051385	0.8102	GO_cc:go_cell_leading_edge
GO_bp:go_regulation_of_glome...2	SET	12	-0.26175	-0.0072504	0.2977	0.81036	GO_bp:go_regulation_of_glomerulus_development
GO_bp:go_cellular_response_t...61	SET	9	-0.25055	-0.0060109	0.28496	0.81036	GO_bp:go_cellular_response_to_iron_ion
GO_mf:go_ketosteroid_monooxy...	SET	6	-0.47261	-0.0092585	0.53739	0.81041	GO_mf:go_ketosteroid_monooxygenase_activity
GO_bp:go_positive_regulation...8	SET	81	-0.086396	-0.0062038	0.098223	0.81045	GO_bp:go_positive_regulation_of_actin_filament_polymerization
GO_bp:go_positive_regulation...190	SET	10	-0.27842	-0.0070406	0.31649	0.81049	GO_bp:go_positive_regulation_of_cysteine_type_endopeptidase_activity_involved_in_apoptotic_signaling_pathway
GO_bp:go_fc_receptor_signali...	SET	150	-0.067004	-0.0065328	0.076154	0.81052	GO_bp:go_fc_receptor_signaling_pathway
GO_bp:go_homeostasis_of_numb...2	SET	22	-0.17345	-0.006503	0.19674	0.81099	GO_bp:go_homeostasis_of_number_of_cells_within_a_tissue
Curated_gene_sets:hedenfalk_...1	SET	15	-0.21855	-0.0067678	0.24788	0.81102	Curated_gene_sets:hedenfalk_breast_cancer_bracx_dn
Curated_gene_sets:marson_fox...3	SET	9	-0.25962	-0.0062285	0.29433	0.81112	Curated_gene_sets:marson_foxp3_targets_stimulated_dn
GO_bp:go_autophagy_of_peroxi...	SET	5	-0.37891	-0.0067764	0.4294	0.81121	GO_bp:go_autophagy_of_peroxisome
GO_bp:go_negative_regulation...503	SET	10	-0.27667	-0.0069962	0.31352	0.81123	GO_bp:go_negative_regulation_of_pathway_restricted_smad_protein_phosphorylation
GO_cc:go_intrinsic_component...11	SET	108	-0.083842	-0.0069457	0.094999	0.81126	GO_cc:go_intrinsic_component_of_postsynaptic_membrane
Curated_gene_sets:terao_aox4...2	SET	26	-0.1634	-0.0066592	0.18512	0.81128	Curated_gene_sets:terao_aox4_targets_hg_up
Curated_gene_sets:pid_integr...6	SET	27	-0.14253	-0.0059192	0.16148	0.81129	Curated_gene_sets:pid_integrin_a4b1_pathway
Curated_gene_sets:rashi_resp...1	SET	28	-0.14426	-0.0061008	0.16343	0.8113	Curated_gene_sets:rashi_response_to_ionizing_radiation_1
Curated_gene_sets:dacosta_uv...6	SET	227	-0.051595	-0.0061729	0.058428	0.81139	Curated_gene_sets:dacosta_uv_response_via_ercc3_up
Curated_gene_sets:reactome_g...59	SET	108	-0.079185	-0.0065599	0.089644	0.81146	Curated_gene_sets:reactome_glycosaminoglycan_metabolism
GO_bp:go_rna_3_end_processing	SET	111	-0.074898	-0.0062897	0.084791	0.81146	GO_bp:go_rna_3_end_processing
GO_bp:go_positive_regulation...352	SET	6	-0.42641	-0.0083535	0.48269	0.81149	GO_bp:go_positive_regulation_of_histone_h3_k9_acetylation
Curated_gene_sets:chandran_m...3	SET	29	-0.13282	-0.0057164	0.15034	0.8115	Curated_gene_sets:chandran_metastasis_top50_up
GO_bp:go_de_novo_centriole_a...	SET	4	-0.48718	-0.0077932	0.55131	0.81156	GO_bp:go_de_novo_centriole_assembly
GO_bp:go_negative_regulation...581	SET	5	-0.32824	-0.0058702	0.37142	0.81157	GO_bp:go_negative_regulation_of_respiratory_burst
Curated_gene_sets:burton_adi...12	SET	65	-0.097581	-0.0062801	0.11039	0.81163	Curated_gene_sets:burton_adipogenesis_9
Curated_gene_sets:biocarta_l...5	SET	16	-0.1915	-0.0061241	0.21664	0.81163	Curated_gene_sets:biocarta_lis1_pathway
GO_mf:go_glucuronosyltransfe...	SET	26	-0.21482	-0.0087548	0.24301	0.81164	GO_mf:go_glucuronosyltransferase_activity
GO_bp:go_mammary_gland_alveo...	SET	15	-0.21684	-0.0067146	0.24505	0.81188	GO_bp:go_mammary_gland_alveolus_development
GO_mf:go_single_thymine_inse...	SET	4	-0.41439	-0.0066287	0.4679	0.81208	GO_mf:go_single_thymine_insertion_binding
GO_mf:go_procollagen_proline...1	SET	4	-0.30658	-0.0049042	0.3461	0.81213	GO_mf:go_procollagen_proline_4_dioxygenase_activity
Curated_gene_sets:pid_il6_7_...	SET	38	-0.14074	-0.0069316	0.15887	0.81216	Curated_gene_sets:pid_il6_7_pathway
Curated_gene_sets:hedenfalk_...2	SET	15	-0.1989	-0.0061591	0.22442	0.81226	Curated_gene_sets:hedenfalk_breast_cancer_bracx_up
Curated_gene_sets:reactome_f...3	SET	5	-0.45262	-0.0080946	0.51064	0.81228	Curated_gene_sets:reactome_fasl_cd95l_signaling
GO_bp:go_nls_bearing_protein...	SET	15	-0.18282	-0.0056613	0.20624	0.81231	GO_bp:go_nls_bearing_protein_import_into_nucleus
GO_bp:go_telomeric_d_loop_di...	SET	7	-0.33283	-0.0070424	0.37545	0.81231	GO_bp:go_telomeric_d_loop_disassembly
GO_bp:go_glutathione_catabol...	SET	5	-0.2878	-0.0051471	0.32461	0.81235	GO_bp:go_glutathione_catabolic_process
Curated_gene_sets:reactome_n...72	SET	29	-0.15	-0.0064554	0.16916	0.81237	Curated_gene_sets:reactome_nuclear_import_of_rev_protein
GO_bp:go_establishment_of_sp...	SET	26	-0.155	-0.0063169	0.17472	0.81248	GO_bp:go_establishment_of_spindle_orientation
GO_bp:go_regulation_of_cell_...4	SET	3	-0.53014	-0.0073444	0.59758	0.81249	GO_bp:go_regulation_of_cell_adhesion_molecule_production
GO_bp:go_regulation_of_monoc...1	SET	19	-0.1618	-0.0056382	0.18236	0.81253	GO_bp:go_regulation_of_monocyte_chemotaxis
Curated_gene_sets:reactome_t...87	SET	236	-0.050362	-0.0061419	0.056753	0.81256	Curated_gene_sets:reactome_translation
GO_cc:go_secretory_granule_m...	SET	243	-0.05306	-0.0065647	0.059786	0.81259	GO_cc:go_secretory_granule_membrane
GO_mf:go_adp_ribosylation_fa...	SET	8	-0.3097	-0.0070052	0.34892	0.81261	GO_mf:go_adp_ribosylation_factor_binding
GO_bp:go_embryonic_forelimb_...	SET	22	-0.20409	-0.0076521	0.2299	0.81265	GO_bp:go_embryonic_forelimb_morphogenesis
GO_bp:go_endocardial_cushion...3	SET	26	-0.18678	-0.0076123	0.21038	0.81268	GO_bp:go_endocardial_cushion_morphogenesis
Curated_gene_sets:pid_ecadhe...1	SET	20	-0.18683	-0.0066794	0.21037	0.81275	Curated_gene_sets:pid_ecadherin_keratinocyte_pathway
Curated_gene_sets:ji_carcino...1	SET	15	-0.22494	-0.0069656	0.25328	0.81276	Curated_gene_sets:ji_carcinogenesis_by_kras_and_stk11_dn
GO_mf:go_n_acylsphingosine_a...	SET	6	-0.32009	-0.0062706	0.36038	0.81278	GO_mf:go_n_acylsphingosine_amidohydrolase_activity
GO_mf:go_transforming_growth...1	SET	19	-0.20731	-0.007224	0.23334	0.81284	GO_mf:go_transforming_growth_factor_beta_binding
GO_bp:go_positive_regulation...122	SET	8	-0.2552	-0.0057726	0.28719	0.81289	GO_bp:go_positive_regulation_of_cell_fate_commitment
GO_bp:go_positive_regulation...286	SET	4	-0.34363	-0.0054968	0.38669	0.8129	GO_bp:go_positive_regulation_of_fc_gamma_receptor_signaling_pathway_involved_in_phagocytosis
GO_mf:go_atp_dependent_prote...	SET	6	-0.36029	-0.0070581	0.40523	0.81301	GO_mf:go_atp_dependent_protein_binding
GO_cc:go_dendritic_spine_mem...	SET	10	-0.27053	-0.0068411	0.30427	0.81302	GO_cc:go_dendritic_spine_membrane
GO_mf:go_acyl_coa_oxidase_ac...	SET	6	-0.26013	-0.0050961	0.29256	0.81303	GO_mf:go_acyl_coa_oxidase_activity
GO_mf:go_trna_adenine_methyl...	SET	5	-0.34746	-0.006214	0.39071	0.81307	GO_mf:go_trna_adenine_methyltransferase_activity
Curated_gene_sets:reactome_a...57	SET	19	-0.19315	-0.0067307	0.21712	0.81315	Curated_gene_sets:reactome_acyl_chain_remodelling_of_ps
GO_bp:go_positive_regulation...712	SET	6	-0.41457	-0.0081215	0.46602	0.81315	GO_bp:go_positive_regulation_of_response_to_interferon_gamma
Curated_gene_sets:reactome_s...161	SET	25	-0.16458	-0.0065772	0.18493	0.81325	Curated_gene_sets:reactome_synthesis_of_pc
GO_bp:go_smooth_muscle_cell_...6	SET	118	-0.077772	-0.0067324	0.08738	0.81327	GO_bp:go_smooth_muscle_cell_proliferation
Curated_gene_sets:chen_lvad_...2	SET	83	-0.092736	-0.0067403	0.10405	0.81359	Curated_gene_sets:chen_lvad_support_of_failing_heart_up
GO_bp:go_sphingosine_1_phosp...	SET	7	-0.34084	-0.007212	0.38226	0.8137	GO_bp:go_sphingosine_1_phosphate_receptor_signaling_pathway
Curated_gene_sets:stanelle_e...	SET	22	-0.17156	-0.0064325	0.19236	0.81376	Curated_gene_sets:stanelle_e2f1_targets
GO_bp:go_negative_regulation...323	SET	15	-0.18897	-0.0058518	0.21186	0.81379	GO_bp:go_negative_regulation_of_interleukin_12_production
GO_mf:go_fatty_acid_derivati...	SET	24	-0.17887	-0.007004	0.20052	0.81379	GO_mf:go_fatty_acid_derivative_binding
GO_bp:go_spermatogenesis_exc...	SET	7	-0.2653	-0.0056136	0.29728	0.81391	GO_bp:go_spermatogenesis_exchange_of_chromosomal_proteins
GO_bp:go_positive_regulation...583	SET	37	-0.15258	-0.0074152	0.17092	0.81398	GO_bp:go_positive_regulation_of_notch_signaling_pathway
GO_bp:go_base_excision_repai...2	SET	4	-0.31193	-0.0049897	0.34942	0.81398	GO_bp:go_base_excision_repair_gap_filling
GO_mf:go_l_amino_acid_transm...	SET	47	-0.12343	-0.0067585	0.13826	0.81398	GO_mf:go_l_amino_acid_transmembrane_transporter_activity
GO_bp:go_terminal_button_org...	SET	3	-0.40152	-0.0055626	0.44974	0.81401	GO_bp:go_terminal_button_organization
Curated_gene_sets:gobert_cor...	SET	38	-0.14015	-0.0069025	0.15689	0.81414	Curated_gene_sets:gobert_core_oligodendrocyte_differentiation
Curated_gene_sets:reactome_d...40	SET	29	-0.14471	-0.0062281	0.16198	0.81417	Curated_gene_sets:reactome_detoxification_of_reactive_oxygen_species
GO_bp:go_endodermal_cell_fat...1	SET	10	-0.32351	-0.0081807	0.3621	0.81418	GO_bp:go_endodermal_cell_fate_commitment
Curated_gene_sets:kegg_drug_...2	SET	40	-0.15602	-0.007883	0.17453	0.8143	Curated_gene_sets:kegg_drug_metabolism_other_enzymes
GO_bp:go_dna_methylation	SET	59	-0.099637	-0.0061105	0.11144	0.81436	GO_bp:go_dna_methylation
Curated_gene_sets:bosco_th1_...	SET	95	-0.091111	-0.007082	0.10182	0.81456	Curated_gene_sets:bosco_th1_cytotoxic_module
GO_mf:go_2_iron_2_sulfur_clu...	SET	21	-0.1754	-0.0064255	0.19601	0.81456	GO_mf:go_2_iron_2_sulfur_cluster_binding
Curated_gene_sets:burton_adi...11	SET	59	-0.099383	-0.0060949	0.1109	0.8149	Curated_gene_sets:burton_adipogenesis_8
GO_bp:go_type_b_pancreatic_c...3	SET	17	-0.18117	-0.0059719	0.20217	0.8149	GO_bp:go_type_b_pancreatic_cell_proliferation
Curated_gene_sets:teramoto_o...6	SET	16	-0.20223	-0.0064676	0.22561	0.81497	Curated_gene_sets:teramoto_opn_targets_cluster_7
GO_mf:go_rna_7_methylguanosi...	SET	9	-0.28881	-0.0069287	0.32195	0.81515	GO_mf:go_rna_7_methylguanosine_cap_binding
GO_bp:go_glutathione_metabol...	SET	33	-0.12833	-0.0058908	0.14303	0.81519	GO_bp:go_glutathione_metabolic_process
Curated_gene_sets:traynor_re...1	SET	10	-0.27452	-0.006942	0.30595	0.81521	Curated_gene_sets:traynor_rett_syndrom_dn
GO_bp:go_protein_palmitoylat...	SET	28	-0.1395	-0.0058993	0.15544	0.81525	GO_bp:go_protein_palmitoylation
Curated_gene_sets:foster_kdm...1	SET	155	-0.065869	-0.0065273	0.073394	0.81526	Curated_gene_sets:foster_kdm1a_targets_dn
GO_bp:go_carbohydrate_deriva...2	SET	144	-0.067728	-0.0064713	0.075454	0.8153	GO_bp:go_carbohydrate_derivative_catabolic_process
Curated_gene_sets:caffarel_r...7	SET	10	-0.26283	-0.0066464	0.29273	0.81537	Curated_gene_sets:caffarel_response_to_thc_8hr_5_dn
GO_bp:go_negative_regulation...488	SET	29	-0.14061	-0.0060514	0.15656	0.81543	GO_bp:go_negative_regulation_of_organelle_assembly
Curated_gene_sets:villanueva...1	SET	55	-0.11133	-0.0065927	0.12388	0.81558	Curated_gene_sets:villanueva_liver_cancer_krt19_dn
Curated_gene_sets:reactome_a...116	SET	7	-0.27206	-0.0057565	0.30264	0.81565	Curated_gene_sets:reactome_attachment_of_gpi_anchor_to_upar
GO_mf:go_scavenger_receptor_...	SET	48	-0.1215	-0.0067231	0.13507	0.8158	GO_mf:go_scavenger_receptor_activity
GO_bp:go_regulation_of_endop...2	SET	5	-0.46063	-0.0082379	0.51171	0.81598	GO_bp:go_regulation_of_endoplasmic_reticulum_tubular_network_organization
Curated_gene_sets:lee_target...2	SET	40	-0.12729	-0.0064314	0.1414	0.81599	Curated_gene_sets:lee_targets_of_ptch1_and_sufu_up
GO_cc:go_insulin_like_growth...	SET	4	-0.41986	-0.0067163	0.46577	0.81631	GO_cc:go_insulin_like_growth_factor_binding_protein_complex
GO_mf:go_bile_acid_binding	SET	9	-0.32023	-0.0076827	0.35523	0.81633	GO_mf:go_bile_acid_binding
Curated_gene_sets:reactome_p...89	SET	70	-0.10279	-0.006864	0.11401	0.81636	Curated_gene_sets:reactome_processing_of_dna_double_strand_break_ends
GO_bp:go_regulation_of_gene_...2	SET	251	-0.051009	-0.0064124	0.056569	0.81639	GO_bp:go_regulation_of_gene_expression_epigenetic
GO_bp:go_negative_regulation...543	SET	6	-0.30149	-0.0059062	0.33424	0.81646	GO_bp:go_negative_regulation_of_protein_export_from_nucleus
Curated_gene_sets:reactome_f...25	SET	8	-0.30083	-0.0068047	0.33351	0.81647	Curated_gene_sets:reactome_fgfr2c_ligand_binding_and_activation
GO_mf:go_monooxygenase_activ...	SET	81	-0.10063	-0.0072261	0.11152	0.81656	GO_mf:go_monooxygenase_activity
GO_cc:go_host_cell_part	SET	12	-0.26173	-0.0072497	0.28999	0.81661	GO_cc:go_host_cell_part
GO_bp:go_regulation_of_toler...	SET	13	-0.2141	-0.0061725	0.23697	0.81686	GO_bp:go_regulation_of_tolerance_induction
Curated_gene_sets:halmos_ceb...2	SET	45	-0.14181	-0.0075984	0.15693	0.8169	Curated_gene_sets:halmos_cebpa_targets_up
Curated_gene_sets:biocarta_i...20	SET	27	-0.14976	-0.0062193	0.16566	0.817	Curated_gene_sets:biocarta_integrin_pathway
GO_bp:go_superoxide_metaboli...	SET	52	-0.1131	-0.0065133	0.12506	0.81709	GO_bp:go_superoxide_metabolic_process
Curated_gene_sets:pid_integr...4	SET	10	-0.30413	-0.0076907	0.33615	0.81719	Curated_gene_sets:pid_integrin4_pathway
GO_bp:go_negative_regulation...697	SET	17	-0.21715	-0.007158	0.23994	0.81726	GO_bp:go_negative_regulation_of_tumor_necrosis_factor_mediated_signaling_pathway
Curated_gene_sets:mclachlan_...1	SET	65	-0.10943	-0.0070428	0.12088	0.81733	Curated_gene_sets:mclachlan_dental_caries_dn
GO_bp:go_ruffle_organization	SET	45	-0.12375	-0.0066307	0.13668	0.81736	GO_bp:go_ruffle_organization
GO_bp:go_autophagosome_organ...	SET	74	-0.090385	-0.0062048	0.099763	0.81752	GO_bp:go_autophagosome_organization
Curated_gene_sets:caffarel_r...1	SET	11	-0.28212	-0.0074822	0.31132	0.81758	Curated_gene_sets:caffarel_response_to_thc_24hr_3_dn
GO_bp:go_complement_activati...3	SET	8	-0.30938	-0.006998	0.34124	0.81769	GO_bp:go_complement_activation_lectin_pathway
GO_bp:go_cytokine_mediated_s...	SET	606	-0.035555	-0.0068643	0.039211	0.81773	GO_bp:go_cytokine_mediated_signaling_pathway
Curated_gene_sets:kegg_argin...	SET	40	-0.11576	-0.005849	0.12765	0.81775	Curated_gene_sets:kegg_arginine_and_proline_metabolism
Curated_gene_sets:browne_hcm...10	SET	155	-0.065122	-0.0064533	0.071808	0.81776	Curated_gene_sets:browne_hcmv_infection_18hr_up
GO_bp:go_drug_catabolic_proc...	SET	85	-0.094736	-0.0069677	0.10446	0.81777	GO_bp:go_drug_catabolic_process
GO_bp:go_egg_activation	SET	5	-0.39447	-0.0070546	0.43481	0.81785	GO_bp:go_egg_activation
Curated_gene_sets:mizukami_h...1	SET	5	-0.34578	-0.006184	0.38109	0.81788	Curated_gene_sets:mizukami_hypoxia_dn
Curated_gene_sets:korkola_co...	SET	22	-0.18097	-0.006785	0.19945	0.81788	Curated_gene_sets:korkola_correlated_with_pou5f1
Curated_gene_sets:rodrigues_...2	SET	3	-0.64362	-0.0089165	0.7093	0.81789	Curated_gene_sets:rodrigues_dcc_targets_up
Curated_gene_sets:chiaradonn...2	SET	95	-0.091361	-0.0071015	0.10066	0.81795	Curated_gene_sets:chiaradonna_neoplastic_transformation_cdc25_up
GO_bp:go_membrane_protein_ec...	SET	36	-0.13895	-0.0066615	0.15309	0.81796	GO_bp:go_membrane_protein_ectodomain_proteolysis
GO_bp:go_regulation_of_autop...3	SET	270	-0.050892	-0.0066312	0.056058	0.81801	GO_bp:go_regulation_of_autophagy
Curated_gene_sets:reactome_t...95	SET	6	-0.36703	-0.0071903	0.40427	0.81802	Curated_gene_sets:reactome_transport_and_synthesis_of_paps
GO_bp:go_3_phosphoadenosine_...1	SET	6	-0.36703	-0.0071903	0.40427	0.81802	GO_bp:go_3_phosphoadenosine_5_phosphosulfate_biosynthetic_process
GO_bp:go_positive_regulation...12	SET	6	-0.36639	-0.0071777	0.40345	0.81809	GO_bp:go_positive_regulation_of_activation_of_janus_kinase_activity
GO_bp:go_protein_k29_linked_...1	SET	4	-0.40703	-0.006511	0.44802	0.81819	GO_bp:go_protein_k29_linked_deubiquitination
GO_mf:go_solute_cation_sympo...	SET	95	-0.087021	-0.0067641	0.095772	0.81822	GO_mf:go_solute_cation_symporter_activity
GO_mf:go_electron_transfer_a...	SET	89	-0.085784	-0.0064552	0.094381	0.81829	GO_mf:go_electron_transfer_activity
GO_bp:go_epidermal_growth_fa...	SET	98	-0.085617	-0.0067585	0.094187	0.81832	GO_bp:go_epidermal_growth_factor_receptor_signaling_pathway
GO_bp:go_positive_regulation...520	SET	16	-0.17473	-0.005588	0.19208	0.81849	GO_bp:go_positive_regulation_of_mononuclear_cell_migration
Curated_gene_sets:tonks_targ...10	SET	7	-0.31385	-0.0066409	0.345	0.81851	Curated_gene_sets:tonks_targets_of_runx1_runx1t1_fusion_sustained_in_granulocyte_dn
Curated_gene_sets:schlosser_...6	SET	601	-0.034199	-0.0065763	0.037572	0.81864	Curated_gene_sets:schlosser_serum_response_dn
GO_cc:go_actin_cytoskeleton	SET	423	-0.04277	-0.0069406	0.046988	0.81864	GO_cc:go_actin_cytoskeleton
Curated_gene_sets:reactome_r...4	SET	98	-0.083511	-0.0065924	0.091739	0.81866	Curated_gene_sets:reactome_rab_regulation_of_trafficking
Curated_gene_sets:zhou_infla...3	SET	300	-0.049687	-0.0068178	0.054574	0.8187	Curated_gene_sets:zhou_inflammatory_response_live_dn
GO_bp:go_regulation_of_dna_r...3	SET	86	-0.093382	-0.0069082	0.10251	0.81883	GO_bp:go_regulation_of_dna_replication
Curated_gene_sets:reactome_m...93	SET	185	-0.064858	-0.0070147	0.071166	0.81894	Curated_gene_sets:reactome_muscle_contraction
GO_mf:go_growth_factor_bindi...	SET	120	-0.081176	-0.0070859	0.089065	0.81896	GO_mf:go_growth_factor_binding
GO_bp:go_positive_regulation...226	SET	4	-0.46003	-0.0073588	0.50469	0.81898	GO_bp:go_positive_regulation_of_dna_ligation
GO_mf:go_lipoprotein_particl...1	SET	14	-0.22731	-0.0068005	0.24922	0.81913	GO_mf:go_lipoprotein_particle_receptor_activity
GO_bp:go_mitotic_cell_cycle_...1	SET	10	-0.26582	-0.006722	0.2914	0.81917	GO_bp:go_mitotic_cell_cycle_arrest
Curated_gene_sets:rodwell_ag...4	SET	370	-0.044366	-0.0067452	0.048605	0.81931	Curated_gene_sets:rodwell_aging_kidney_up
GO_cc:go_swi_snf_superfamily...	SET	67	-0.10327	-0.0067472	0.11314	0.81931	GO_cc:go_swi_snf_superfamily_type_complex
GO_mf:go_aromatic_amino_acid...	SET	5	-0.41878	-0.0074894	0.45863	0.8194	GO_mf:go_aromatic_amino_acid_transmembrane_transporter_activity
Curated_gene_sets:plasari_tg...5	SET	220	-0.058927	-0.0069422	0.06453	0.81942	Curated_gene_sets:plasari_tgfb1_targets_10hr_dn
GO_bp:go_sulfur_compound_cat...	SET	38	-0.12033	-0.0059262	0.1316	0.81973	GO_bp:go_sulfur_compound_catabolic_process
Curated_gene_sets:hess_targe...2	SET	59	-0.10187	-0.0062475	0.11139	0.81978	Curated_gene_sets:hess_targets_of_hoxa9_and_meis1_up
GO_bp:go_positive_regulation...632	SET	6	-0.45562	-0.0089258	0.49767	0.82003	GO_bp:go_positive_regulation_of_plasminogen_activation
GO_bp:go_chondroitin_sulfate...3	SET	6	-0.37989	-0.0074422	0.41493	0.82004	GO_bp:go_chondroitin_sulfate_metabolic_process
Curated_gene_sets:kegg_other...	SET	13	-0.226	-0.0065155	0.24681	0.82008	Curated_gene_sets:kegg_other_glycan_degradation
Curated_gene_sets:reactome_d...87	SET	25	-0.16669	-0.0066618	0.18191	0.82025	Curated_gene_sets:reactome_downstream_signaling_of_activated_fgfr1
GO_cc:go_mitochondrial_outer...	SET	9	-0.29187	-0.0070022	0.31848	0.82028	GO_cc:go_mitochondrial_outer_membrane_translocase_complex
GO_bp:go_transmembrane_recep...1	SET	258	-0.056364	-0.007182	0.061472	0.8204	GO_bp:go_transmembrane_receptor_protein_serine_threonine_kinase_signaling_pathway
GO_bp:go_negative_regulation...594	SET	7	-0.31024	-0.0065645	0.33829	0.82044	GO_bp:go_negative_regulation_of_retinoic_acid_receptor_signaling_pathway
GO_mf:go_rna_polymerase_ii_c...4	SET	4	-0.50853	-0.0081347	0.55451	0.82044	GO_mf:go_rna_polymerase_ii_ctd_heptapeptide_repeat_phosphatase_activity
Curated_gene_sets:shaffer_ir...2	SET	70	-0.09573	-0.0063925	0.10438	0.82045	Curated_gene_sets:shaffer_irf4_targets_in_activated_b_lymphocyte
GO_bp:go_organ_induction	SET	18	-0.19149	-0.0064949	0.20877	0.82048	GO_bp:go_organ_induction
GO_bp:go_positive_regulation...651	SET	17	-0.18156	-0.0059849	0.19794	0.82049	GO_bp:go_positive_regulation_of_protein_deacetylation
Curated_gene_sets:bredemeyer...1	SET	48	-0.12875	-0.0071246	0.14034	0.82054	Curated_gene_sets:bredemeyer_rag_signaling_not_via_atm_dn
GO_bp:go_receptor_localizati...1	SET	6	-0.31562	-0.006183	0.34354	0.82087	GO_bp:go_receptor_localization_to_non_motile_cilium
GO_bp:go_oxygen_transport	SET	8	-0.3573	-0.0080819	0.3888	0.82094	GO_bp:go_oxygen_transport
GO_mf:go_oxygen_carrier_acti...	SET	8	-0.3573	-0.0080819	0.3888	0.82094	GO_mf:go_oxygen_carrier_activity
Curated_gene_sets:reactome_t...56	SET	10	-0.27487	-0.0069509	0.29909	0.82096	Curated_gene_sets:reactome_tp53_regulates_transcription_of_genes_involved_in_g1_cell_cycle_arrest
GO_bp:go_viral_budding	SET	21	-0.16876	-0.0061819	0.18354	0.82106	GO_bp:go_viral_budding
GO_bp:go_actin_filament_poly...	SET	146	-0.069547	-0.0066906	0.075636	0.82107	GO_bp:go_actin_filament_polymerization
GO_bp:go_positive_regulation...169	SET	13	-0.21388	-0.006166	0.23258	0.8211	GO_bp:go_positive_regulation_of_chromatin_silencing
GO_bp:go_positive_regulation...274	SET	70	-0.0995	-0.0066442	0.10816	0.8212	GO_bp:go_positive_regulation_of_exocytosis
GO_bp:go_positive_regulation...1	SET	5	-0.40833	-0.0073026	0.44386	0.8212	GO_bp:go_positive_regulation_by_host_of_viral_genome_replication
GO_mf:go_serine_type_carboxy...	SET	4	-0.46786	-0.007484	0.50828	0.82133	GO_mf:go_serine_type_carboxypeptidase_activity
GO_cc:go_clathrin_coated_ves...2	SET	88	-0.090254	-0.0067535	0.097929	0.82163	GO_cc:go_clathrin_coated_vesicle_membrane
Curated_gene_sets:busa_sam68...1	SET	7	-0.35885	-0.007593	0.38923	0.82171	Curated_gene_sets:busa_sam68_targets_dn
Curated_gene_sets:georges_ce...	SET	57	-0.11563	-0.0069707	0.1254	0.82175	Curated_gene_sets:georges_cell_cycle_mir192_targets
Curated_gene_sets:reactome_p...87	SET	193	-0.058682	-0.0064809	0.063637	0.82176	Curated_gene_sets:reactome_processing_of_capped_intron_containing_pre_mrna
GO_bp:go_regulation_of_progr...	SET	15	-0.22971	-0.0071134	0.24895	0.82192	GO_bp:go_regulation_of_programmed_necrotic_cell_death
Curated_gene_sets:reactome_d...2	SET	27	-0.17351	-0.0072057	0.18801	0.82195	Curated_gene_sets:reactome_dap12_interactions
Curated_gene_sets:dorn_adeno...5	SET	32	-0.15309	-0.0069203	0.16586	0.82199	Curated_gene_sets:dorn_adenovirus_infection_32hr_dn
Curated_gene_sets:reactome_l...3	SET	24	-0.17938	-0.007024	0.19433	0.822	Curated_gene_sets:reactome_laminin_interactions
Curated_gene_sets:sabates_co...4	SET	103	-0.088646	-0.0071728	0.096003	0.82208	Curated_gene_sets:sabates_colorectal_adenoma_up
GO_bp:go_macrophage_inflamma...	SET	5	-0.36897	-0.0065986	0.39944	0.82217	GO_bp:go_macrophage_inflammatory_protein_1_alpha_production
GO_cc:go_sex_chromosome	SET	23	-0.17684	-0.006779	0.19143	0.82219	GO_cc:go_sex_chromosome
Curated_gene_sets:sa_b_cell_...	SET	18	-0.19963	-0.0067712	0.21606	0.82224	Curated_gene_sets:sa_b_cell_receptor_complexes
GO_cc:go_melanosome_membrane	SET	12	-0.24895	-0.0068959	0.26941	0.82226	GO_cc:go_melanosome_membrane
Curated_gene_sets:roylance_b...1	SET	21	-0.25877	-0.0094795	0.27994	0.82235	Curated_gene_sets:roylance_breast_cancer_16q_copy_number_dn
GO_bp:go_regulation_of_prote...29	SET	5	-0.37442	-0.0066961	0.40501	0.82237	GO_bp:go_regulation_of_protein_lipidation
Curated_gene_sets:card_mir30...	SET	63	-0.1162	-0.0073629	0.12568	0.8224	Curated_gene_sets:card_mir302a_targets
GO_bp:go_fatty_acid_derivati...3	SET	8	-0.3084	-0.0069759	0.33353	0.82242	GO_bp:go_fatty_acid_derivative_metabolic_process
Curated_gene_sets:dirmeier_l...3	SET	45	-0.13233	-0.0070905	0.14308	0.82247	Curated_gene_sets:dirmeier_lmp1_response_late_up
GO_bp:go_response_to_platele...2	SET	17	-0.21994	-0.0072499	0.23781	0.82247	GO_bp:go_response_to_platelet_derived_growth_factor
Curated_gene_sets:reactome_c...65	SET	119	-0.075617	-0.0065732	0.081728	0.82257	Curated_gene_sets:reactome_clathrin_mediated_endocytosis
Curated_gene_sets:sarrio_epi...1	SET	121	-0.077078	-0.0067559	0.083275	0.82266	Curated_gene_sets:sarrio_epithelial_mesenchymal_transition_dn
GO_cc:go_anchoring_junction	SET	463	-0.041322	-0.0070063	0.044616	0.82281	GO_cc:go_anchoring_junction
Curated_gene_sets:sheth_live...5	SET	87	-0.098135	-0.0073016	0.10595	0.82284	Curated_gene_sets:sheth_liver_cancer_vs_txnip_loss_pam5
Curated_gene_sets:jeon_smad6...2	SET	19	-0.22171	-0.0077257	0.23925	0.82294	Curated_gene_sets:jeon_smad6_targets_up
Curated_gene_sets:chiang_liv...6	SET	58	-0.10937	-0.0066503	0.11799	0.82301	Curated_gene_sets:chiang_liver_cancer_subclass_polysomy7_up
Curated_gene_sets:kegg_citra...	SET	27	-0.14395	-0.005978	0.15518	0.82319	Curated_gene_sets:kegg_citrate_cycle_tca_cycle
GO_mf:go_peptidase_activator...2	SET	14	-0.21376	-0.0063951	0.23039	0.82325	GO_mf:go_peptidase_activator_activity_involved_in_apoptotic_process
Curated_gene_sets:reactome_t...33	SET	16	-0.22268	-0.0071213	0.23992	0.82332	Curated_gene_sets:reactome_tie2_signaling
Curated_gene_sets:biocarta_c...26	SET	8	-0.3902	-0.008826	0.42022	0.82343	Curated_gene_sets:biocarta_cpsf_pathway
Curated_gene_sets:harris_hyp...	SET	64	-0.1198	-0.0076509	0.12902	0.82344	Curated_gene_sets:harris_hypoxia
GO_bp:go_b_cell_lineage_comm...	SET	3	-0.58173	-0.0080591	0.62632	0.8235	GO_bp:go_b_cell_lineage_commitment
GO_mf:go_udp_glucosyltransfe...	SET	10	-0.26147	-0.0066119	0.28122	0.82374	GO_mf:go_udp_glucosyltransferase_activity
Curated_gene_sets:reactome_s...127	SET	60	-0.098535	-0.0060937	0.10592	0.82388	Curated_gene_sets:reactome_sumoylation_of_dna_damage_response_and_repair_proteins
GO_cc:go_acrosomal_membrane	SET	19	-0.17999	-0.0062719	0.1933	0.8241	GO_cc:go_acrosomal_membrane
Curated_gene_sets:reactome_h...24	SET	41	-0.14381	-0.0073563	0.15442	0.82415	Curated_gene_sets:reactome_homologous_dna_pairing_and_strand_exchange
Curated_gene_sets:reactome_d...84	SET	21	-0.18825	-0.0068962	0.20213	0.82416	Curated_gene_sets:reactome_downregulation_of_tgf_beta_receptor_signaling
GO_bp:go_peptidyl_threonine_...1	SET	14	-0.25619	-0.0076643	0.27498	0.82424	GO_bp:go_peptidyl_threonine_dephosphorylation
GO_bp:go_long_chain_fatty_ac...8	SET	4	-0.54065	-0.0086484	0.57998	0.82437	GO_bp:go_long_chain_fatty_acyl_coa_metabolic_process
Curated_gene_sets:reactome_s...171	SET	7	-0.29977	-0.0063428	0.32153	0.82441	Curated_gene_sets:reactome_synthesis_of_pyrophosphates_in_the_cytosol
GO_bp:go_peptidyl_proline_hy...1	SET	8	-0.28249	-0.0063897	0.30286	0.82451	GO_bp:go_peptidyl_proline_hydroxylation
GO_bp:go_succinyl_coa_metabo...	SET	6	-0.29687	-0.0058159	0.31829	0.82451	GO_bp:go_succinyl_coa_metabolic_process
GO_mf:go_peptidyl_proline_di...	SET	8	-0.28249	-0.0063897	0.30286	0.82451	GO_mf:go_peptidyl_proline_dioxygenase_activity
GO_bp:go_sensory_perception_...4	SET	137	-0.079869	-0.0074452	0.085591	0.82462	GO_bp:go_sensory_perception_of_mechanical_stimulus
GO_bp:go_xenobiotic_glucuron...	SET	10	-0.66999	-0.016943	0.71783	0.82468	GO_bp:go_xenobiotic_glucuronidation
Curated_gene_sets:wang_lsd1_...2	SET	15	-0.21245	-0.0065786	0.22749	0.82481	Curated_gene_sets:wang_lsd1_targets_up
GO_cc:go_mitochondrial_alpha...	SET	5	-0.4301	-0.0076918	0.46048	0.82485	GO_cc:go_mitochondrial_alpha_ketoglutarate_dehydrogenase_complex
GO_bp:go_semi_lunar_valve_de...	SET	32	-0.16859	-0.0076211	0.18039	0.825	GO_bp:go_semi_lunar_valve_development
Curated_gene_sets:ruan_respo...5	SET	12	-0.23686	-0.0065608	0.2534	0.82502	Curated_gene_sets:ruan_response_to_troglitazone_dn
Curated_gene_sets:reactome_d...5	SET	13	-0.29475	-0.0084975	0.31532	0.82504	Curated_gene_sets:reactome_dcc_mediated_attractive_signaling
GO_bp:go_nuclear_body_organi...	SET	13	-0.20862	-0.0060145	0.22317	0.82505	GO_bp:go_nuclear_body_organization
Curated_gene_sets:reactome_c...115	SET	20	-0.20553	-0.0073477	0.21984	0.82507	Curated_gene_sets:reactome_cytosolic_sulfonation_of_small_molecules
Curated_gene_sets:reactome_r...59	SET	20	-0.20412	-0.0072976	0.21832	0.82509	Curated_gene_sets:reactome_regulation_of_signaling_by_cbl
GO_bp:go_positive_regulation...860	SET	6	-0.34837	-0.0068247	0.37252	0.82515	GO_bp:go_positive_regulation_of_uterine_smooth_muscle_contraction
Curated_gene_sets:pid_atr_pa...	SET	36	-0.14382	-0.006895	0.15376	0.82519	Curated_gene_sets:pid_atr_pathway
Curated_gene_sets:jones_tcof...	SET	5	-0.43229	-0.0077311	0.46198	0.82529	Curated_gene_sets:jones_tcof1_targets
Curated_gene_sets:pid_il8_cx...2	SET	30	-0.16032	-0.0070172	0.1713	0.82532	Curated_gene_sets:pid_il8_cxcr2_pathway
GO_bp:go_phosphatidylglycero...2	SET	6	-0.35155	-0.006887	0.37558	0.82536	GO_bp:go_phosphatidylglycerol_biosynthetic_process
Curated_gene_sets:reactome_g...62	SET	46	-0.12384	-0.006709	0.13219	0.82558	Curated_gene_sets:reactome_golgi_associated_vesicle_biogenesis
GO_bp:go_cell_substrate_adhe...	SET	278	-0.054061	-0.0071459	0.057684	0.82566	GO_bp:go_cell_substrate_adhesion
Curated_gene_sets:fournier_a...3	SET	243	-0.053733	-0.006648	0.057321	0.82572	Curated_gene_sets:fournier_acinar_development_late_2
GO_cc:go_keratin_filament	SET	41	-0.18165	-0.009292	0.19377	0.82573	GO_cc:go_keratin_filament
GO_cc:go_box_h_aca_telomeras...	SET	2	-0.79042	-0.0089412	0.84226	0.82599	GO_cc:go_box_h_aca_telomerase_rnp_complex
GO_mf:go_cation_channel_acti...	SET	272	-0.057066	-0.0074627	0.060783	0.82609	GO_mf:go_cation_channel_activity
GO_bp:go_intrinsic_apoptotic...7	SET	6	-0.35528	-0.00696	0.37832	0.82615	GO_bp:go_intrinsic_apoptotic_signaling_pathway_in_response_to_hypoxia
Curated_gene_sets:reactome_n...11	SET	7	-0.38628	-0.0081734	0.41125	0.8262	Curated_gene_sets:reactome_nef_and_signal_transduction
GO_cc:go_smn_sm_protein_comp...	SET	11	-0.2287	-0.0060653	0.24338	0.8263	GO_cc:go_smn_sm_protein_complex
Curated_gene_sets:winter_hyp...1	SET	45	-0.13852	-0.0074223	0.14737	0.82636	Curated_gene_sets:winter_hypoxia_dn
Curated_gene_sets:kegg_vasop...	SET	37	-0.15495	-0.0075306	0.16482	0.82642	Curated_gene_sets:kegg_vasopressin_regulated_water_reabsorption
GO_bp:go_peptide_cross_linki...2	SET	4	-0.46076	-0.0073705	0.4901	0.82642	GO_bp:go_peptide_cross_linking_via_chondroitin_4_sulfate_glycosaminoglycan
GO_mf:go_nad_p_h_oxidase_act...	SET	5	-0.38358	-0.00686	0.40791	0.82648	GO_mf:go_nad_p_h_oxidase_activity
Curated_gene_sets:dasu_il6_s...2	SET	13	-0.24149	-0.0069621	0.25669	0.82659	Curated_gene_sets:dasu_il6_signaling_scar_dn
Curated_gene_sets:reactome_o...2	SET	29	-0.17423	-0.0074986	0.1852	0.82659	Curated_gene_sets:reactome_o_glycosylation_of_tsr_domain_containing_proteins
GO_mf:go_aldehyde_dehydrogen...2	SET	6	-0.33744	-0.0066106	0.35863	0.82662	GO_mf:go_aldehyde_dehydrogenase_nad_p_plus_activity
GO_mf:go_oxidoreductase_acti...23	SET	21	-0.17519	-0.0064176	0.18611	0.82671	GO_mf:go_oxidoreductase_activity_acting_on_single_donors_with_incorporation_of_molecular_oxygen
Curated_gene_sets:reactome_b...28	SET	17	-0.21454	-0.007072	0.22785	0.82679	Curated_gene_sets:reactome_blood_group_systems_biosynthesis
Curated_gene_sets:reactome_e...34	SET	10	-0.28522	-0.0072127	0.30286	0.82684	Curated_gene_sets:reactome_erythropoietin_activates_ras
GO_bp:go_response_to_tempera...	SET	199	-0.060333	-0.0067646	0.064048	0.8269	GO_bp:go_response_to_temperature_stimulus
GO_cc:go_serine_threonine_pr...	SET	70	-0.10792	-0.0072068	0.11454	0.82696	GO_cc:go_serine_threonine_protein_kinase_complex
GO_bp:go_negative_regulation...639	SET	26	-0.17212	-0.0070148	0.18265	0.827	GO_bp:go_negative_regulation_of_striated_muscle_cell_differentiation
Curated_gene_sets:reactome_i...43	SET	21	-0.23108	-0.008465	0.24511	0.82709	Curated_gene_sets:reactome_interleukin_20_family_signaling
Curated_gene_sets:reactome_d...1	SET	37	-0.14254	-0.0069274	0.15109	0.82725	Curated_gene_sets:reactome_dag_and_ip3_signaling
GO_bp:go_s_adenosylmethionin...1	SET	7	-0.25406	-0.0053757	0.26923	0.82732	GO_bp:go_s_adenosylmethionine_cycle
GO_bp:go_regulation_of_mitoc...6	SET	35	-0.14528	-0.0068673	0.15394	0.82733	GO_bp:go_regulation_of_mitochondrial_outer_membrane_permeabilization_involved_in_apoptotic_signaling_pathway
GO_bp:go_regulation_of_high_...1	SET	2	-0.64914	-0.007343	0.68766	0.8274	GO_bp:go_regulation_of_high_density_lipoprotein_particle_clearance
GO_bp:go_protein_transmembra...1	SET	28	-0.1395	-0.0058996	0.14765	0.82761	GO_bp:go_protein_transmembrane_import_into_intracellular_organelle
GO_bp:go_regulation_of_plate...2	SET	16	-0.24111	-0.0077109	0.25509	0.82771	GO_bp:go_regulation_of_platelet_aggregation
Curated_gene_sets:yu_myc_tar...2	SET	36	-0.14289	-0.0068501	0.15115	0.82775	Curated_gene_sets:yu_myc_targets_up
Curated_gene_sets:reactome_p...46	SET	16	-0.2054	-0.0065688	0.21724	0.82778	Curated_gene_sets:reactome_pi_3k_cascade:fgfr1
Curated_gene_sets:reactome_r...17	SET	11	-0.25075	-0.0066502	0.26506	0.82792	Curated_gene_sets:reactome_reduction_of_cytosolic_caplusplus_levels
GO_mf:go_oxidoreductase_acti...11	SET	12	-0.23381	-0.0064764	0.24715	0.82793	GO_mf:go_oxidoreductase_activity_acting_on_nad_p_h_heme_protein_as_acceptor
Curated_gene_sets:gutierrez_...6	SET	10	-0.25385	-0.0064194	0.26823	0.82802	Curated_gene_sets:gutierrez_waldenstroems_macroglobulinemia_2
Curated_gene_sets:berenjeno_...8	SET	454	-0.040276	-0.0067643	0.042547	0.82807	Curated_gene_sets:berenjeno_transformed_by_rhoa_up
GO_bp:go_primary_amino_compo...1	SET	5	-0.30544	-0.0054625	0.32263	0.8281	GO_bp:go_primary_amino_compound_biosynthetic_process
GO_bp:go_blood_vessel_endoth...1	SET	7	-0.32646	-0.0069076	0.3446	0.82826	GO_bp:go_blood_vessel_endothelial_cell_differentiation
GO_cc:go_nurf_complex	SET	6	-0.2657	-0.0052052	0.28044	0.82829	GO_cc:go_nurf_complex
GO_bp:go_cellular_response_t...114	SET	123	-0.074782	-0.0066082	0.078926	0.8283	GO_bp:go_cellular_response_to_topologically_incorrect_protein
GO_bp:go_fatty_acid_elongati...1	SET	10	-0.29205	-0.0073853	0.30821	0.82831	GO_bp:go_fatty_acid_elongation
GO_mf:go_structural_constitu...1	SET	74	-0.10257	-0.0070417	0.10819	0.82845	GO_mf:go_structural_constituent_of_cytoskeleton
Curated_gene_sets:gajate_res...1	SET	17	-0.19991	-0.0065899	0.21073	0.8286	Curated_gene_sets:gajate_response_to_trabectedin_dn
GO_bp:go_negative_regulation...59	SET	66	-0.11569	-0.0075021	0.1219	0.82869	GO_bp:go_negative_regulation_of_blood_vessel_diameter
GO_cc:go_oxidoreductase_comp...	SET	83	-0.090165	-0.0065535	0.09498	0.82876	GO_cc:go_oxidoreductase_complex
Curated_gene_sets:gery_cebp_...	SET	102	-0.09127	-0.0073494	0.096132	0.82879	Curated_gene_sets:gery_cebp_targets
Curated_gene_sets:pid_integr...2	SET	25	-0.19871	-0.0079412	0.20928	0.8288	Curated_gene_sets:pid_integrin2_pathway
GO_bp:go_integrin_activation	SET	21	-0.18896	-0.0069219	0.19872	0.82916	GO_bp:go_integrin_activation
Curated_gene_sets:browne_hcm...27	SET	36	-0.1588	-0.0076127	0.16698	0.82918	Curated_gene_sets:browne_hcmv_infection_8hr_dn
GO_bp:go_type_b_pancreatic_c...2	SET	15	-0.22963	-0.0071107	0.24141	0.82924	GO_bp:go_type_b_pancreatic_cell_development
GO_bp:go_regulation_of_t_hel...5	SET	24	-0.18925	-0.0074108	0.19893	0.82928	GO_bp:go_regulation_of_t_helper_1_type_immune_response
GO_bp:go_negative_regulation...304	SET	5	-0.36567	-0.0065396	0.38428	0.82933	GO_bp:go_negative_regulation_of_hypoxia_induced_intrinsic_apoptotic_signaling_pathway
GO_bp:go_tryptophan_cataboli...	SET	5	-0.4399	-0.0078671	0.46223	0.82936	GO_bp:go_tryptophan_catabolic_process_to_kynurenine
GO_bp:go_regulation_of_rho_p...	SET	114	-0.08396	-0.0071447	0.088197	0.82943	GO_bp:go_regulation_of_rho_protein_signal_transduction
GO_bp:go_actin_filament_reor...	SET	7	-0.27903	-0.0059041	0.2931	0.82945	GO_bp:go_actin_filament_reorganization
Curated_gene_sets:reactome_n...73	SET	31	-0.14915	-0.0066364	0.15662	0.82953	Curated_gene_sets:reactome_nuclear_pore_complex_npc_disassembly
Curated_gene_sets:heidenblad...2	SET	32	-0.15881	-0.0071789	0.16667	0.82966	Curated_gene_sets:heidenblad_amplicon_12p11_12_up
Curated_gene_sets:roeth_tert...1	SET	6	-0.26315	-0.0051551	0.27611	0.8297	Curated_gene_sets:roeth_tert_targets_dn
GO_bp:go_epithelial_to_mesen...1	SET	111	-0.081445	-0.0068395	0.085445	0.82974	GO_bp:go_epithelial_to_mesenchymal_transition
Curated_gene_sets:pujana_che...	SET	645	-0.033766	-0.0067168	0.035424	0.82975	Curated_gene_sets:pujana_chek2_pcc_network
Curated_gene_sets:grade_colo...3	SET	43	-0.13257	-0.0069443	0.13906	0.82978	Curated_gene_sets:grade_colon_vs_rectal_cancer_dn
Curated_gene_sets:reactome_a...4	SET	10	-0.31075	-0.0078582	0.32593	0.82981	Curated_gene_sets:reactome_abacavir_transport_and_metabolism
Curated_gene_sets:wang_respo...6	SET	287	-0.050333	-0.0067579	0.052769	0.82991	Curated_gene_sets:wang_response_to_gsk3_inhibitor_sb216763_dn
GO_bp:go_negative_regulation...414	SET	8	-0.35648	-0.0080634	0.37354	0.83003	GO_bp:go_negative_regulation_of_metanephros_development
Curated_gene_sets:takayama_b...	SET	9	-0.36011	-0.0086394	0.37733	0.83005	Curated_gene_sets:takayama_bound_by_ar
Curated_gene_sets:mattioli_m...2	SET	76	-0.096668	-0.0067248	0.10126	0.83011	Curated_gene_sets:mattioli_mgus_vs_pcl
Curated_gene_sets:gavin_foxp...6	SET	90	-0.09428	-0.007134	0.098714	0.83022	Curated_gene_sets:gavin_foxp3_targets_cluster_t4
GO_bp:go_regulation_of_histo...9	SET	19	-0.21773	-0.0075872	0.22793	0.83027	GO_bp:go_regulation_of_histone_h3_k9_methylation
GO_bp:go_hyaluronan_cataboli...	SET	14	-0.2167	-0.0064829	0.2268	0.83031	GO_bp:go_hyaluronan_catabolic_process
GO_bp:go_negative_regulation...224	SET	4	-0.47627	-0.0076186	0.49822	0.83044	GO_bp:go_negative_regulation_of_epithelial_cell_differentiation_involved_in_kidney_development
Curated_gene_sets:mikkelsen_...23	SET	159	-0.073056	-0.0073313	0.076372	0.8306	Curated_gene_sets:mikkelsen_mef_hcp_with_h3_unmethylated
GO_bp:go_mitochondrial_trna_...1	SET	5	-0.38453	-0.0068769	0.40163	0.83082	GO_bp:go_mitochondrial_trna_methylation
GO_bp:go_cilium_or_flagellum...	SET	33	-0.15532	-0.0071297	0.16214	0.83095	GO_bp:go_cilium_or_flagellum_dependent_cell_motility
GO_bp:go_glutamate_catabolic...	SET	6	-0.30068	-0.0058904	0.31369	0.83109	GO_bp:go_glutamate_catabolic_process
GO_mf:go_laminin_binding	SET	24	-0.16927	-0.0066281	0.17644	0.8313	GO_mf:go_laminin_binding
GO_bp:go_positive_thymic_t_c...	SET	12	-0.26025	-0.0072087	0.27126	0.83131	GO_bp:go_positive_thymic_t_cell_selection
GO_cc:go_ciliary_base	SET	31	-0.1539	-0.0068474	0.16035	0.83141	GO_cc:go_ciliary_base
Curated_gene_sets:reactome_v...8	SET	37	-0.13732	-0.0066738	0.14297	0.83159	Curated_gene_sets:reactome_viral_messenger_rna_synthesis
GO_bp:go_regulation_of_immun...2	SET	763	-0.033926	-0.0073109	0.035287	0.83182	GO_bp:go_regulation_of_immune_response
GO_bp:go_regulation_of_smoot...4	SET	71	-0.10556	-0.0070986	0.10978	0.83185	GO_bp:go_regulation_of_smoothened_signaling_pathway
GO_bp:go_regulation_of_type_...1	SET	25	-0.19055	-0.0076153	0.19814	0.83189	GO_bp:go_regulation_of_type_2_immune_response
GO_bp:go_tricarboxylic_acid_...1	SET	31	-0.14708	-0.0065442	0.1529	0.83196	GO_bp:go_tricarboxylic_acid_cycle
GO_bp:go_positive_regulation...679	SET	109	-0.082529	-0.0068683	0.085737	0.83211	GO_bp:go_positive_regulation_of_protein_polymerization
GO_bp:go_galactolipid_biosyn...	SET	6	-0.45983	-0.0090083	0.47766	0.83214	GO_bp:go_galactolipid_biosynthetic_process
GO_cc:go_side_of_membrane	SET	384	-0.047086	-0.0072896	0.048911	0.83214	GO_cc:go_side_of_membrane
GO_bp:go_chloride_transmembr...	SET	68	-0.10786	-0.007099	0.11202	0.83218	GO_bp:go_chloride_transmembrane_transport
Curated_gene_sets:pid_il8_cx...1	SET	24	-0.16746	-0.0065573	0.17385	0.83227	Curated_gene_sets:pid_il8_cxcr1_pathway
GO_bp:go_adenylate_cyclase_i...3	SET	6	-0.34526	-0.0067637	0.35845	0.83227	GO_bp:go_adenylate_cyclase_inhibiting_g_protein_coupled_acetylcholine_receptor_signaling_pathway
GO_bp:go_sodium_ion_transmem...	SET	112	-0.085442	-0.0072072	0.088668	0.83237	GO_bp:go_sodium_ion_transmembrane_transport
GO_bp:go_regulation_of_extri...3	SET	50	-0.1294	-0.0073078	0.13422	0.83251	GO_bp:go_regulation_of_extrinsic_apoptotic_signaling_pathway_via_death_domain_receptors
Curated_gene_sets:reactome_a...86	SET	59	-0.12433	-0.007625	0.12889	0.83263	Curated_gene_sets:reactome_antimicrobial_peptides
GO_bp:go_positive_regulation...191	SET	50	-0.12768	-0.0072106	0.13231	0.83273	GO_bp:go_positive_regulation_of_cytokine_biosynthetic_process
Curated_gene_sets:davies_mul...2	SET	10	-0.27566	-0.0069709	0.28561	0.83277	Curated_gene_sets:davies_multiple_myeloma_vs_mgus_up
Curated_gene_sets:reactome_p...20	SET	56	-0.10842	-0.0064786	0.11233	0.83277	Curated_gene_sets:reactome_peroxisomal_protein_import
GO_mf:go_guanine_thymine_mis...	SET	5	-0.44458	-0.0079509	0.46055	0.8328	GO_mf:go_guanine_thymine_mispair_binding
GO_cc:go_intrinsic_component...10	SET	48	-0.14399	-0.0079676	0.14915	0.83281	GO_cc:go_intrinsic_component_of_postsynaptic_density_membrane
GO_cc:go_proteasome_regulato...1	SET	11	-0.30188	-0.0080063	0.31268	0.83283	GO_cc:go_proteasome_regulatory_particle_base_subcomplex
Curated_gene_sets:reactome_e...28	SET	15	-0.23496	-0.0072756	0.2433	0.8329	Curated_gene_sets:reactome_erbb2_regulates_cell_motility
GO_bp:go_negative_regulation...622	SET	12	-0.27902	-0.0077286	0.2887	0.83309	GO_bp:go_negative_regulation_of_smooth_muscle_cell_differentiation
GO_bp:go_regulation_of_intri...1	SET	122	-0.078029	-0.0068673	0.080688	0.83323	GO_bp:go_regulation_of_intrinsic_apoptotic_signaling_pathway
Curated_gene_sets:zwang_tran...	SET	1143	-0.027503	-0.0071608	0.028438	0.83325	Curated_gene_sets:zwang_transiently_up_by_2nd_egf_pulse_only
GO_bp:go_vitamin_a_metabolic...	SET	7	-0.358	-0.0075751	0.37014	0.83328	GO_bp:go_vitamin_a_metabolic_process
Curated_gene_sets:streicher_...1	SET	16	-0.2271	-0.0072626	0.23474	0.83333	Curated_gene_sets:streicher_lsm1_targets_dn
GO_mf:go_c3hc4_type_ring_fin...	SET	5	-0.4467	-0.0079888	0.46153	0.83344	GO_mf:go_c3hc4_type_ring_finger_domain_binding
Curated_gene_sets:gazda_diam...6	SET	29	-0.18308	-0.0078791	0.18915	0.83345	Curated_gene_sets:gazda_diamond_blackfan_anemia_progenitor_up
GO_bp:go_sphingolipid_biosyn...	SET	93	-0.090655	-0.0069724	0.093647	0.83348	GO_bp:go_sphingolipid_biosynthetic_process
GO_bp:go_positive_regulation...225	SET	8	-0.34355	-0.0077709	0.35488	0.83349	GO_bp:go_positive_regulation_of_dna_dependent_dna_replication
GO_mf:go_phosphorylase_activ...	SET	5	-0.4776	-0.0085414	0.49326	0.83353	GO_mf:go_phosphorylase_activity
Curated_gene_sets:ruan_respo...3	SET	14	-0.24727	-0.0073976	0.25528	0.83362	Curated_gene_sets:ruan_response_to_tnf_troglitazone_up
Curated_gene_sets:reactome_s...61	SET	65	-0.1143	-0.007356	0.11798	0.83368	Curated_gene_sets:reactome_signaling_by_met
GO_bp:go_negative_regulation...330	SET	12	-0.31913	-0.0088397	0.32937	0.8337	GO_bp:go_negative_regulation_of_interleukin_1_secretion
GO_bp:go_preassembly_of_gpi_...	SET	12	-0.23717	-0.0065695	0.24467	0.83381	GO_bp:go_preassembly_of_gpi_anchor_in_er_membrane
GO_bp:go_microtubule_anchori...2	SET	9	-0.25523	-0.0061231	0.2632	0.8339	GO_bp:go_microtubule_anchoring_at_centrosome
Curated_gene_sets:faelt_b_cl...4	SET	40	-0.14774	-0.0074647	0.15234	0.83392	Curated_gene_sets:faelt_b_cll_with_vh_rearrangements_up
GO_bp:go_regulation_of_membr...5	SET	66	-0.10855	-0.0070392	0.11182	0.83415	GO_bp:go_regulation_of_membrane_permeability
GO_bp:go_multi_organism_cell...2	SET	38	-0.1428	-0.007033	0.1471	0.83417	GO_bp:go_multi_organism_cellular_process
GO_mf:go_secondary_active_su...	SET	13	-0.23417	-0.006751	0.24118	0.8342	GO_mf:go_secondary_active_sulfate_transmembrane_transporter_activity
Curated_gene_sets:kegg_sphin...	SET	31	-0.16436	-0.0073131	0.16919	0.83433	Curated_gene_sets:kegg_sphingolipid_metabolism
Curated_gene_sets:reactome_a...104	SET	11	-0.32489	-0.0086164	0.33425	0.83447	Curated_gene_sets:reactome_aspartate_and_asparagine_metabolism
GO_bp:go_protein_maturation_...3	SET	7	-0.30402	-0.0064329	0.31256	0.83464	GO_bp:go_protein_maturation_by_protein_folding
Curated_gene_sets:biocarta_a...9	SET	11	-0.29386	-0.0077935	0.30208	0.83466	Curated_gene_sets:biocarta_akap95_pathway
GO_bp:go_5_phosphoribose_1_d...	SET	4	-0.44422	-0.0071059	0.45664	0.83466	GO_bp:go_5_phosphoribose_1_diphosphate_biosynthetic_process
GO_mf:go_cgmp_binding	SET	13	-0.24946	-0.0071918	0.25633	0.83476	GO_mf:go_cgmp_binding
Curated_gene_sets:zheng_glio...2	SET	204	-0.063704	-0.0072307	0.06544	0.83484	Curated_gene_sets:zheng_glioblastoma_plasticity_up
Curated_gene_sets:reactome_d...91	SET	74	-0.10701	-0.007346	0.10987	0.83494	Curated_gene_sets:reactome_downstream_tcr_signaling
GO_cc:go_weibel_palade_body	SET	5	-0.40338	-0.0072141	0.41416	0.83496	GO_cc:go_weibel_palade_body
Curated_gene_sets:reactome_d...18	SET	7	-0.28573	-0.0060457	0.29334	0.83498	Curated_gene_sets:reactome_defective_chst3_causes_sedcjd
Curated_gene_sets:biocarta_a...22	SET	23	-0.18158	-0.0069609	0.18641	0.83499	Curated_gene_sets:biocarta_atrbrca_pathway
Curated_gene_sets:reactome_s...48	SET	34	-0.14566	-0.0067865	0.1494	0.8352	Curated_gene_sets:reactome_signaling_by_fgfr2_in_disease
GO_mf:go_u3_snorna_binding	SET	5	-0.46988	-0.0084033	0.48191	0.83522	GO_mf:go_u3_snorna_binding
GO_bp:go_positive_regulation...371	SET	819	-0.032806	-0.0073107	0.033634	0.83531	GO_bp:go_positive_regulation_of_immune_system_process
GO_cc:go_proteasome_core_com...3	SET	6	-0.35589	-0.0069721	0.36463	0.83547	GO_cc:go_proteasome_core_complex_beta_subunit_complex
GO_bp:go_mhc_class_i_biosynt...	SET	5	-0.46916	-0.0083905	0.48041	0.8356	GO_bp:go_mhc_class_i_biosynthetic_process
GO_mf:go_carbohydrate_cation...	SET	18	-0.24133	-0.0081854	0.24706	0.83566	GO_mf:go_carbohydrate_cation_symporter_activity
Curated_gene_sets:smid_breas...18	SET	16	-0.21324	-0.0068194	0.21826	0.8357	Curated_gene_sets:smid_breast_cancer_relapse_in_lung_up
Curated_gene_sets:milicic_fa...2	SET	7	-0.36037	-0.0076252	0.36862	0.83586	Curated_gene_sets:milicic_familial_adenomatous_polyposis_up
Curated_gene_sets:biocarta_b...6	SET	5	-0.46204	-0.0082631	0.47248	0.83593	Curated_gene_sets:biocarta_bbcell_pathway
GO_cc:go_staga_complex	SET	11	-0.27795	-0.0073715	0.28403	0.8361	GO_cc:go_staga_complex
GO_bp:go_glandular_epithelia...1	SET	19	-0.21865	-0.0076193	0.22342	0.83612	GO_bp:go_glandular_epithelial_cell_development
GO_bp:go_response_to_bacteri...2	SET	470	-0.044059	-0.007525	0.045014	0.83615	GO_bp:go_response_to_bacterium
GO_bp:go_photoreceptor_cell_...2	SET	55	-0.1174	-0.0069521	0.11988	0.83626	GO_bp:go_photoreceptor_cell_differentiation
GO_bp:go_positive_regulation...80	SET	13	-0.2665	-0.007683	0.27212	0.83628	GO_bp:go_positive_regulation_of_calcium_ion_import
Curated_gene_sets:landis_bre...1	SET	55	-0.12458	-0.0073777	0.12715	0.8364	Curated_gene_sets:landis_breast_cancer_progression_dn
GO_bp:go_negative_regulation...327	SET	10	-0.35681	-0.0090229	0.3641	0.83644	GO_bp:go_negative_regulation_of_interleukin_1_beta_secretion
Curated_gene_sets:kegg_tyros...	SET	31	-0.16171	-0.0071949	0.1648	0.83675	Curated_gene_sets:kegg_tyrosine_metabolism
Curated_gene_sets:kim_liver_...1	SET	35	-0.14957	-0.0070705	0.1524	0.8368	Curated_gene_sets:kim_liver_cancer_poor_survival_dn
Curated_gene_sets:reactome_g...68	SET	15	-0.2404	-0.0074442	0.24487	0.83688	Curated_gene_sets:reactome_grb2:sos_provides_linkage_to_mapk_signaling_for_integrins
Curated_gene_sets:mueller_pl...	SET	245	-0.055479	-0.0068918	0.056494	0.83695	Curated_gene_sets:mueller_plurinet
GO_cc:go_u7_snrnp	SET	6	-0.3373	-0.0066077	0.34346	0.83696	GO_cc:go_u7_snrnp
GO_mf:go_epinephrine_binding	SET	5	-0.41839	-0.0074825	0.42569	0.83715	GO_mf:go_epinephrine_binding
Curated_gene_sets:pid_foxo_p...	SET	42	-0.1514	-0.007838	0.15399	0.83723	Curated_gene_sets:pid_foxo_pathway
GO_bp:go_platelet_degranulat...	SET	98	-0.094623	-0.0074695	0.096226	0.83727	GO_bp:go_platelet_degranulation
Curated_gene_sets:barrier_ca...3	SET	9	-0.35915	-0.0086163	0.36514	0.83733	Curated_gene_sets:barrier_cancer_relapse_tumor_sample_dn
Curated_gene_sets:reactome_e...13	SET	14	-0.25815	-0.0077232	0.26247	0.83733	Curated_gene_sets:reactome_elevation_of_cytosolic_ca2plus_levels
GO_bp:go_acylglycerol_metabo...	SET	46	-0.14513	-0.0078625	0.14755	0.83734	GO_bp:go_acylglycerol_metabolic_process
GO_mf:go_camp_response_eleme...1	SET	12	-0.24579	-0.0068081	0.24987	0.83735	GO_mf:go_camp_response_element_binding
GO_bp:go_immune_response_inh...2	SET	5	-0.32244	-0.0057665	0.32767	0.83744	GO_bp:go_immune_response_inhibiting_signal_transduction
GO_cc:go_anchored_component_...5	SET	6	-0.39892	-0.0078149	0.40526	0.83752	GO_cc:go_anchored_component_of_presynaptic_membrane
Curated_gene_sets:zhan_late_...1	SET	13	-0.29456	-0.0084921	0.29918	0.83757	Curated_gene_sets:zhan_late_differentiation_genes_dn
GO_cc:go_intraciliary_transp...3	SET	20	-0.17941	-0.006414	0.18215	0.83766	GO_cc:go_intraciliary_transport_particle_b
Curated_gene_sets:davicioni_...1	SET	149	-0.078194	-0.0075986	0.079387	0.83767	Curated_gene_sets:davicioni_molecular_arms_vs_erms_dn
Curated_gene_sets:reactome_e...6	SET	25	-0.19846	-0.0079314	0.2014	0.83778	Curated_gene_sets:reactome_effects_of_pip2_hydrolysis
Curated_gene_sets:rankin_ang...2	SET	5	-0.46717	-0.0083548	0.47385	0.8379	Curated_gene_sets:rankin_angiogenic_targets_of_vhl_hif2a_up
GO_mf:go_purinergic_receptor...	SET	19	-0.2208	-0.0076941	0.22385	0.83801	GO_mf:go_purinergic_receptor_activity
GO_mf:go_intracellular_camp_...	SET	7	-0.35158	-0.0074393	0.35639	0.83805	GO_mf:go_intracellular_camp_activated_cation_channel_activity
GO_bp:go_sensory_perception_...6	SET	260	-0.078942	-0.010097	0.080017	0.83806	GO_bp:go_sensory_perception_of_smell
GO_bp:go_negative_regulation...160	SET	40	-0.15803	-0.0079848	0.16011	0.83817	GO_bp:go_negative_regulation_of_cold_induced_thermogenesis
GO_bp:go_animal_organ_morpho...	SET	841	-0.03332	-0.0075187	0.033754	0.83821	GO_bp:go_animal_organ_morphogenesis
GO_mf:go_monoamine_transmemb...	SET	8	-0.30113	-0.0068114	0.30448	0.83866	GO_mf:go_monoamine_transmembrane_transporter_activity
Curated_gene_sets:tooker_gem...2	SET	68	-0.10335	-0.0068022	0.10447	0.83872	Curated_gene_sets:tooker_gemcitabine_resistance_up
GO_bp:go_regulation_of_osteo...2	SET	10	-0.27866	-0.0070466	0.28125	0.8391	GO_bp:go_regulation_of_osteoclast_development
Curated_gene_sets:lee_bmp2_t...2	SET	629	-0.037262	-0.0073236	0.037606	0.83912	Curated_gene_sets:lee_bmp2_targets_up
GO_bp:go_response_to_iron_ion	SET	28	-0.1608	-0.0068004	0.16226	0.83916	GO_bp:go_response_to_iron_ion
Curated_gene_sets:nikolsky_b...27	SET	46	-0.22031	-0.011935	0.22229	0.83917	Curated_gene_sets:nikolsky_breast_cancer_8p12_p11_amplicon
GO_mf:go_spectrin_binding	SET	26	-0.1734	-0.0070668	0.17491	0.83924	GO_mf:go_spectrin_binding
Curated_gene_sets:lopez_meso...4	SET	10	-0.27805	-0.0070311	0.28042	0.83928	Curated_gene_sets:lopez_mesothelioma_survival_overall_dn
Curated_gene_sets:wang_clim2...1	SET	151	-0.072311	-0.0070735	0.072903	0.83936	Curated_gene_sets:wang_clim2_targets_dn
GO_mf:go_coenzyme_binding	SET	243	-0.057773	-0.0071478	0.058227	0.83944	GO_mf:go_coenzyme_binding
GO_bp:go_cell_proliferation_...3	SET	12	-0.23808	-0.0065948	0.23991	0.83949	GO_bp:go_cell_proliferation_in_hindbrain
GO_bp:go_hemidesmosome_assem...	SET	12	-0.27181	-0.0075291	0.27378	0.83959	GO_bp:go_hemidesmosome_assembly
Curated_gene_sets:reactome_i...52	SET	41	-0.15129	-0.0077391	0.15238	0.8396	Curated_gene_sets:reactome_interleukin_3_interleukin_5_and_gm_csf_signaling
GO_bp:go_response_to_muscle_...1	SET	20	-0.20036	-0.0071632	0.20181	0.8396	GO_bp:go_response_to_muscle_activity
Curated_gene_sets:varela_zmp...2	SET	27	-0.18302	-0.0076007	0.18429	0.83966	Curated_gene_sets:varela_zmpste24_targets_up
GO_bp:go_chloride_transport	SET	82	-0.099745	-0.0072061	0.10041	0.83973	GO_bp:go_chloride_transport
GO_bp:go_positive_regulation...823	SET	2	-0.99279	-0.01123	0.99923	0.83977	GO_bp:go_positive_regulation_of_transcription_from_rna_polymerase_ii_promoter_in_response_to_heat_stress
GO_bp:go_inorganic_ion_impor...	SET	70	-0.1133	-0.0075656	0.11401	0.83981	GO_bp:go_inorganic_ion_import_across_plasma_membrane
GO_mf:go_trna_cytosine_methy...	SET	7	-0.29814	-0.0063083	0.30001	0.83982	GO_mf:go_trna_cytosine_methyltransferase_activity
Curated_gene_sets:reactome_w...2	SET	11	-0.26796	-0.0071065	0.26952	0.83992	Curated_gene_sets:reactome_wnt5a_dependent_internalization_of_fzd2_fzd5_and_ror2
GO_bp:go_glucosamine_contain...	SET	14	-0.23228	-0.0069492	0.23363	0.83994	GO_bp:go_glucosamine_containing_compound_metabolic_process
Curated_gene_sets:biocarta_k...	SET	39	-0.16101	-0.0080335	0.16186	0.84007	Curated_gene_sets:biocarta_keratinocyte_pathway
GO_bp:go_regulation_of_prote...10	SET	351	-0.049073	-0.0072713	0.049323	0.84011	GO_bp:go_regulation_of_protein_complex_assembly
GO_bp:go_very_long_chain_fat...2	SET	11	-0.23261	-0.006169	0.23376	0.84014	GO_bp:go_very_long_chain_fatty_acid_metabolic_process
Curated_gene_sets:reactome_t...112	SET	20	-0.22418	-0.0080145	0.22513	0.84031	Curated_gene_sets:reactome_triglyceride_catabolism
GO_mf:go_n_acetylglucosamine...	SET	6	-0.31094	-0.0060913	0.31221	0.84035	GO_mf:go_n_acetylglucosamine_6_o_sulfotransferase_activity
Curated_gene_sets:sato_silen...3	SET	33	-0.17002	-0.0078045	0.17071	0.84036	Curated_gene_sets:sato_silenced_by_methylation_in_pancreatic_cancer_2
GO_bp:go_protein_localizatio...23	SET	15	-0.22699	-0.0070289	0.22789	0.84037	GO_bp:go_protein_localization_to_kinetochore
GO_bp:go_chiasma_assembly	SET	7	-0.30819	-0.0065211	0.30935	0.84043	GO_bp:go_chiasma_assembly
GO_bp:go_nuclear_chromosome_...	SET	214	-0.061226	-0.0071154	0.06145	0.84045	GO_bp:go_nuclear_chromosome_segregation
Curated_gene_sets:reactome_f...24	SET	8	-0.32538	-0.0073599	0.32653	0.84048	Curated_gene_sets:reactome_fgfr2b_ligand_binding_and_activation
Curated_gene_sets:reactome_m...86	SET	151	-0.071855	-0.0070288	0.072093	0.84053	Curated_gene_sets:reactome_mrna_splicing
Curated_gene_sets:yih_respon...5	SET	8	-0.36447	-0.0082441	0.36568	0.84053	Curated_gene_sets:yih_response_to_arsenite_c5
GO_mf:go_nuclear_export_sign...	SET	8	-0.26938	-0.0060933	0.27025	0.84056	GO_mf:go_nuclear_export_signal_receptor_activity
GO_bp:go_natural_killer_cell...9	SET	9	-0.27219	-0.00653	0.27299	0.84063	GO_bp:go_natural_killer_cell_proliferation
GO_bp:go_smooth_muscle_cell_...1	SET	22	-0.19749	-0.0074047	0.19806	0.84064	GO_bp:go_smooth_muscle_cell_apoptotic_process
Curated_gene_sets:gautschi_s...	SET	6	-0.46519	-0.0091133	0.46632	0.84075	Curated_gene_sets:gautschi_src_signaling
GO_mf:go_serine_type_endopep...	SET	81	-0.11994	-0.0086122	0.1202	0.84081	GO_mf:go_serine_type_endopeptidase_inhibitor_activity
Curated_gene_sets:reactome_e...11	SET	11	-0.28583	-0.0075805	0.2864	0.84085	Curated_gene_sets:reactome_eicosanoids
Curated_gene_sets:schwab_tar...2	SET	10	-0.3156	-0.0079808	0.31614	0.84092	Curated_gene_sets:schwab_targets_of_bmyb_polymorphic_variants_up
GO_bp:go_protein_oxidation	SET	13	-0.24766	-0.0071401	0.24806	0.84095	GO_bp:go_protein_oxidation
GO_bp:go_response_to_biotic_...	SET	745	-0.035756	-0.0076185	0.035798	0.84105	GO_bp:go_response_to_biotic_stimulus
GO_bp:go_histamine_productio...	SET	5	-0.33696	-0.0060262	0.3373	0.84109	GO_bp:go_histamine_production_involved_in_inflammatory_response
Curated_gene_sets:houstis_ros	SET	29	-0.1933	-0.0083191	0.19349	0.8411	Curated_gene_sets:houstis_ros
GO_bp:go_negative_regulation...93	SET	210	-0.063237	-0.007281	0.063293	0.84112	GO_bp:go_negative_regulation_of_cell_adhesion
GO_mf:go_intermembrane_lipid...	SET	7	-0.33794	-0.0071505	0.33824	0.84112	GO_mf:go_intermembrane_lipid_transfer_activity
GO_mf:go_peptidase_activity	SET	499	-0.042335	-0.0074431	0.042357	0.84121	GO_mf:go_peptidase_activity
Curated_gene_sets:reactome_s...53	SET	51	-0.12161	-0.0069359	0.12161	0.84135	Curated_gene_sets:reactome_signaling_by_fgfr_in_disease
GO_mf:go_phosphatidylinosito...21	SET	9	-0.298	-0.0071492	0.29793	0.84139	GO_mf:go_phosphatidylinositol_monophosphate_phosphatase_activity
GO_bp:go_positive_regulation...114	SET	38	-0.1541	-0.0075897	0.15401	0.84147	GO_bp:go_positive_regulation_of_cell_cycle_g1_s_phase_transition
GO_bp:go_regulation_of_seque...1	SET	11	-0.26925	-0.0071409	0.26906	0.84151	GO_bp:go_regulation_of_sequestering_of_triglyceride
GO_bp:go_synapse_maturation	SET	20	-0.19821	-0.007086	0.19805	0.84152	GO_bp:go_synapse_maturation
Curated_gene_sets:jison_sick...1	SET	138	-0.080085	-0.0074923	0.079966	0.8417	Curated_gene_sets:jison_sickle_cell_disease_dn
GO_cc:go_tricarboxylic_acid_...	SET	12	-0.25653	-0.0071056	0.25604	0.84179	GO_cc:go_tricarboxylic_acid_cycle_enzyme_complex
GO_mf:go_opsonin_binding	SET	12	-0.25575	-0.0070843	0.2552	0.84186	GO_mf:go_opsonin_binding
GO_bp:go_positive_regulation...727	SET	4	-0.37392	-0.0059814	0.37304	0.84191	GO_bp:go_positive_regulation_of_sarcomere_organization
Curated_gene_sets:mcbryan_pu...7	SET	61	-0.11918	-0.0074313	0.11888	0.84195	Curated_gene_sets:mcbryan_pubertal_breast_6_7wk_dn
GO_bp:go_regulation_of_t_hel...3	SET	5	-0.50996	-0.00912	0.50843	0.84206	GO_bp:go_regulation_of_t_helper_1_cell_cytokine_production
Curated_gene_sets:hinata_nfk...1	SET	66	-0.12294	-0.0079724	0.12255	0.84211	Curated_gene_sets:hinata_nfkb_targets_fibroblast_up
GO_bp:go_secretion_by_tissue	SET	29	-0.17876	-0.0076932	0.17817	0.84213	GO_bp:go_secretion_by_tissue
Curated_gene_sets:reactome_c...18	SET	7	-0.35238	-0.007456	0.35106	0.84224	Curated_gene_sets:reactome_cation_coupled_chloride_cotransporters
GO_bp:go_c_terminal_protein_...1	SET	14	-0.25854	-0.0077348	0.25753	0.84229	GO_bp:go_c_terminal_protein_amino_acid_modification
Curated_gene_sets:kegg_natur...	SET	94	-0.10642	-0.0082287	0.10599	0.84232	Curated_gene_sets:kegg_natural_killer_cell_mediated_cytotoxicity
Curated_gene_sets:pid_rb_1pa...	SET	45	-0.13937	-0.0074677	0.13875	0.84241	Curated_gene_sets:pid_rb_1pathway
GO_bp:go_positive_regulation...343	SET	142	-0.076558	-0.0072644	0.076215	0.84242	GO_bp:go_positive_regulation_of_hemopoiesis
GO_mf:go_phosphoric_diester_...	SET	81	-0.098242	-0.0070544	0.097799	0.84243	GO_mf:go_phosphoric_diester_hydrolase_activity
GO_bp:go_mitochondrial_depol...	SET	17	-0.23466	-0.0077354	0.23336	0.84269	GO_bp:go_mitochondrial_depolarization
Curated_gene_sets:sasson_fsh...	SET	7	-0.34958	-0.0073968	0.34762	0.8427	Curated_gene_sets:sasson_fsh_response
GO_bp:go_polyol_transport	SET	12	-0.35163	-0.0097401	0.34964	0.84271	GO_bp:go_polyol_transport
Curated_gene_sets:schaeffer_...14	SET	7	-0.36349	-0.0076911	0.36127	0.84282	Curated_gene_sets:schaeffer_prostate_development_and_cancer_box5_dn
Curated_gene_sets:reactome_r...85	SET	12	-0.24643	-0.0068261	0.24489	0.84286	Curated_gene_sets:reactome_retrograde_neurotrophin_signalling
GO_mf:go_cyclin_dependent_pr...2	SET	6	-0.38516	-0.0075455	0.38264	0.84293	GO_mf:go_cyclin_dependent_protein_serine_threonine_kinase_activator_activity
GO_bp:go_positive_regulation...602	SET	22	-0.19078	-0.0071529	0.18947	0.843	GO_bp:go_positive_regulation_of_osteoclast_differentiation
GO_cc:go_insulin_responsive_...	SET	8	-0.32913	-0.0074448	0.32686	0.84301	GO_cc:go_insulin_responsive_compartment
GO_mf:go_fatty_acyl_coa_bind...	SET	20	-0.2136	-0.0076362	0.21199	0.84316	GO_mf:go_fatty_acyl_coa_binding
GO_bp:go_membrane_repolariza...4	SET	11	-0.32981	-0.008747	0.32719	0.84327	GO_bp:go_membrane_repolarization_during_ventricular_cardiac_muscle_cell_action_potential
GO_mf:go_arginine_transmembr...	SET	5	-0.47811	-0.0085505	0.47399	0.84343	GO_mf:go_arginine_transmembrane_transporter_activity
GO_bp:go_skeletal_muscle_ada...	SET	18	-0.20797	-0.007054	0.20614	0.84347	GO_bp:go_skeletal_muscle_adaptation
Curated_gene_sets:liu_vmyb_t...	SET	105	-0.086535	-0.0070692	0.085761	0.84351	Curated_gene_sets:liu_vmyb_targets_up
GO_cc:go_chromatin_silencing...	SET	6	-0.40223	-0.0078798	0.39855	0.84356	GO_cc:go_chromatin_silencing_complex
GO_bp:go_negative_regulation...396	SET	6	-0.37539	-0.007354	0.3718	0.84366	GO_bp:go_negative_regulation_of_macrophage_migration
GO_bp:go_trail_activated_apo...	SET	9	-0.29753	-0.0071379	0.29462	0.84371	GO_bp:go_trail_activated_apoptotic_signaling_pathway
GO_bp:go_negative_regulation...88	SET	25	-0.19568	-0.00782	0.19372	0.84376	GO_bp:go_negative_regulation_of_cd4_positive_alpha_beta_t_cell_activation
GO_bp:go_polyol_metabolic_pr...	SET	59	-0.12778	-0.0078361	0.12648	0.84381	GO_bp:go_polyol_metabolic_process
GO_bp:go_regulation_of_organ...2	SET	158	-0.073539	-0.0073568	0.072787	0.84382	GO_bp:go_regulation_of_organelle_assembly
GO_bp:go_regulation_of_trans...8	SET	11	-0.31534	-0.0083632	0.3121	0.84384	GO_bp:go_regulation_of_transcription_from_rna_polymerase_ii_promoter_involved_in_heart_development
GO_mf:go_sterol_esterase_act...	SET	5	-0.41525	-0.0074264	0.41091	0.84388	GO_mf:go_sterol_esterase_activity
GO_bp:go_regulation_of_integ...1	SET	13	-0.25475	-0.0073443	0.25152	0.84442	GO_bp:go_regulation_of_integrin_activation
GO_bp:go_positive_regulation...486	SET	50	-0.13276	-0.0074974	0.13107	0.84444	GO_bp:go_positive_regulation_of_membrane_permeability
GO_bp:go_pons_development	SET	5	-0.39913	-0.007138	0.39402	0.84445	GO_bp:go_pons_development
Curated_gene_sets:reactome_s...111	SET	42	-0.13928	-0.0072109	0.13747	0.84451	Curated_gene_sets:reactome_sphingolipid_de_novo_biosynthesis
Curated_gene_sets:hahtola_ct...1	SET	21	-0.20387	-0.0074682	0.20111	0.84463	Curated_gene_sets:hahtola_ctcl_cutaneous
Curated_gene_sets:reactome_r...26	SET	10	-0.3626	-0.0091692	0.35762	0.84468	Curated_gene_sets:reactome_regulation_of_commissural_axon_pathfinding_by_slit_and_robo
GO_bp:go_kidney_morphogenesis	SET	70	-0.11586	-0.0077364	0.11424	0.84474	GO_bp:go_kidney_morphogenesis
GO_bp:go_inhibition_of_cyste...	SET	4	-0.53121	-0.0084974	0.52373	0.84477	GO_bp:go_inhibition_of_cysteine_type_endopeptidase_activity_involved_in_apoptotic_process
Curated_gene_sets:reactome_m...36	SET	629	-0.037269	-0.0073249	0.036741	0.84479	Curated_gene_sets:reactome_metabolism_of_lipids
Curated_gene_sets:reactome_t...111	SET	10	-0.32526	-0.008225	0.32062	0.84481	Curated_gene_sets:reactome_triglyceride_biosynthesis
GO_bp:go_disruption_by_host_...	SET	8	-0.30572	-0.0069152	0.30129	0.84487	GO_bp:go_disruption_by_host_of_symbiont_cells
GO_mf:go_interleukin_1_bindi...	SET	9	-0.31617	-0.0075851	0.31147	0.84496	GO_mf:go_interleukin_1_binding
GO_bp:go_adenylate_cyclase_i...4	SET	6	-0.4458	-0.0087334	0.43915	0.84497	GO_bp:go_adenylate_cyclase_inhibiting_g_protein_coupled_glutamate_receptor_signaling_pathway
Curated_gene_sets:kegg_inosi...	SET	49	-0.13659	-0.0076363	0.13455	0.84498	Curated_gene_sets:kegg_inositol_phosphate_metabolism
GO_bp:go_positive_regulation...438	SET	17	-0.19802	-0.0065274	0.19498	0.84508	GO_bp:go_positive_regulation_of_leukocyte_degranulation
GO_bp:go_positive_regulation...797	SET	18	-0.23308	-0.0079058	0.22937	0.84523	GO_bp:go_positive_regulation_of_t_helper_1_type_immune_response
Curated_gene_sets:reactome_r...127	SET	10	-0.24528	-0.0062026	0.24132	0.84528	Curated_gene_sets:reactome_rrna_processing_in_the_mitochondrion
GO_cc:go_swi_snf_complex	SET	18	-0.2657	-0.0090122	0.26138	0.8453	GO_cc:go_swi_snf_complex
GO_bp:go_cytokine_secretion	SET	172	-0.074432	-0.0077655	0.073191	0.8454	GO_bp:go_cytokine_secretion
Curated_gene_sets:reactome_p...76	SET	6	-0.42663	-0.0083579	0.41925	0.84556	Curated_gene_sets:reactome_pou5f1_oct4_sox2_nanog_repress_genes_related_to_differentiation
Curated_gene_sets:pujana_brc...3	SET	102	-0.087497	-0.0070456	0.085941	0.84568	Curated_gene_sets:pujana_brca_centered_network
GO_mf:go_leucine_binding	SET	5	-0.34168	-0.0061105	0.33539	0.84583	GO_mf:go_leucine_binding
GO_bp:go_meiosis_i_cell_cycl...	SET	97	-0.095951	-0.0075359	0.094183	0.84584	GO_bp:go_meiosis_i_cell_cycle_process
GO_bp:go_nlrp3_inflammasome_...	SET	11	-0.2692	-0.0071395	0.26414	0.84593	GO_bp:go_nlrp3_inflammasome_complex_assembly
GO_bp:go_positive_regulation...393	SET	14	-0.22718	-0.0067965	0.22287	0.84597	GO_bp:go_positive_regulation_of_interleukin_17_production
GO_bp:go_skeletal_muscle_tis...2	SET	26	-0.18315	-0.007464	0.17964	0.84601	GO_bp:go_skeletal_muscle_tissue_regeneration
GO_bp:go_mitochondrial_trna_...2	SET	11	-0.2493	-0.0066118	0.24453	0.84602	GO_bp:go_mitochondrial_trna_processing
GO_bp:go_neural_nucleus_deve...	SET	50	-0.1291	-0.0072908	0.12657	0.84614	GO_bp:go_neural_nucleus_development
GO_bp:go_peptidyl_tyrosine_a...	SET	28	-0.19292	-0.0081588	0.18911	0.84616	GO_bp:go_peptidyl_tyrosine_autophosphorylation
GO_bp:go_regulation_of_prote...49	SET	171	-0.070621	-0.0073467	0.069214	0.84621	GO_bp:go_regulation_of_protein_polymerization
GO_mf:go_potassium_channel_r...	SET	39	-0.15783	-0.0078747	0.15468	0.84622	GO_mf:go_potassium_channel_regulator_activity
GO_bp:go_regulation_of_volta...2	SET	2	-0.79534	-0.0089968	0.77895	0.84637	GO_bp:go_regulation_of_voltage_gated_potassium_channel_activity_involved_in_ventricular_cardiac_muscle_cell_action_potential_repolarization
GO_bp:go_lipid_modification	SET	207	-0.06414	-0.0073328	0.06281	0.84641	GO_bp:go_lipid_modification
GO_mf:go_transferase_activit...7	SET	19	-0.20826	-0.0072573	0.20392	0.84644	GO_mf:go_transferase_activity_transferring_nitrogenous_groups
GO_mf:go_serine_hydrolase_ac...	SET	141	-0.084505	-0.0079905	0.082711	0.84653	GO_mf:go_serine_hydrolase_activity
GO_bp:go_protein_kinase_a_si...	SET	27	-0.18797	-0.0078062	0.18382	0.84673	GO_bp:go_protein_kinase_a_signaling
GO_bp:go_regulation_of_tumor...	SET	46	-0.14259	-0.0077247	0.13939	0.84683	GO_bp:go_regulation_of_tumor_necrosis_factor_mediated_signaling_pathway
GO_cc:go_ciliary_transition_...1	SET	8	-0.32572	-0.0073676	0.3184	0.84683	GO_cc:go_ciliary_transition_fiber
Curated_gene_sets:kegg_olfac...	SET	253	-0.078431	-0.0098981	0.076634	0.84694	Curated_gene_sets:kegg_olfactory_transduction
GO_bp:go_defense_response_to...6	SET	186	-0.071964	-0.007804	0.070315	0.84694	GO_bp:go_defense_response_to_virus
GO_bp:go_negative_regulation...704	SET	9	-0.35547	-0.0085279	0.34731	0.84695	GO_bp:go_negative_regulation_of_tyrosine_phosphorylation_of_stat_protein
GO_bp:go_cytidine_to_uridine...	SET	10	-0.38812	-0.0098147	0.37919	0.84697	GO_bp:go_cytidine_to_uridine_editing
GO_cc:go_photoreceptor_conne...	SET	32	-0.15638	-0.0070688	0.15267	0.84713	GO_cc:go_photoreceptor_connecting_cilium
Curated_gene_sets:biocarta_r...15	SET	18	-0.1957	-0.0066377	0.19105	0.84714	Curated_gene_sets:biocarta_rho_pathway
GO_cc:go_condensed_chromosome	SET	184	-0.066047	-0.0071243	0.064473	0.84717	GO_cc:go_condensed_chromosome
GO_bp:go_negative_regulation...175	SET	7	-0.35351	-0.00748	0.34481	0.84736	GO_bp:go_negative_regulation_of_cytokinesis
Curated_gene_sets:hahtola_my...2	SET	48	-0.15563	-0.0086117	0.15171	0.8475	Curated_gene_sets:hahtola_mycosis_fungoides_cd4_up
Curated_gene_sets:croonquist...1	SET	79	-0.10542	-0.0074761	0.10277	0.8475	Curated_gene_sets:croonquist_il6_deprivation_dn
GO_bp:go_negative_regulation...216	SET	6	-0.46853	-0.0091786	0.4567	0.84752	GO_bp:go_negative_regulation_of_endothelial_cell_differentiation
Curated_gene_sets:biocarta_a...3	SET	13	-0.2772	-0.0079917	0.27004	0.84767	Curated_gene_sets:biocarta_ach_pathway
Curated_gene_sets:reactome_h...36	SET	16	-0.22993	-0.0073534	0.22394	0.84772	Curated_gene_sets:reactome_hyaluronan_metabolism
GO_bp:go_organic_acid_transp...	SET	285	-0.05767	-0.0077166	0.056169	0.84772	GO_bp:go_organic_acid_transport
GO_bp:go_sister_chromatid_co...	SET	44	-0.12939	-0.0068559	0.126	0.84775	GO_bp:go_sister_chromatid_cohesion
GO_bp:go_necroptotic_signali...	SET	6	-0.4443	-0.008704	0.43265	0.84777	GO_bp:go_necroptotic_signaling_pathway
GO_bp:go_regulation_of_iron_...	SET	3	-0.36464	-0.0050516	0.35463	0.84807	GO_bp:go_regulation_of_iron_ion_transport
GO_bp:go_nucleotide_sugar_me...	SET	17	-0.24686	-0.0081375	0.24005	0.8481	GO_bp:go_nucleotide_sugar_metabolic_process
GO_bp:go_cytokine_secretion_...	SET	16	-0.24966	-0.0079843	0.24273	0.84815	GO_bp:go_cytokine_secretion_involved_in_immune_response
GO_bp:go_multivesicular_body...1	SET	28	-0.17283	-0.0073089	0.16802	0.84816	GO_bp:go_multivesicular_body_organization
GO_cc:go_sperm_principal_pie...	SET	19	-0.20653	-0.007197	0.20079	0.84816	GO_cc:go_sperm_principal_piece
Curated_gene_sets:biocarta_i...1	SET	9	-0.36208	-0.0086867	0.35183	0.84828	Curated_gene_sets:biocarta_ifna_pathway
GO_bp:go_sodium_ion_transport	SET	181	-0.074978	-0.0080222	0.072847	0.84831	GO_bp:go_sodium_ion_transport
GO_bp:go_regulation_of_super...1	SET	17	-0.21243	-0.0070026	0.20622	0.84852	GO_bp:go_regulation_of_superoxide_anion_generation
Curated_gene_sets:simbulan_p...1	SET	11	-0.23546	-0.0062447	0.22852	0.84857	Curated_gene_sets:simbulan_parp1_targets_dn
Curated_gene_sets:pid_alk2_p...	SET	10	-0.3651	-0.0092327	0.35433	0.84858	Curated_gene_sets:pid_alk2_pathway
Curated_gene_sets:biocarta_p...12	SET	7	-0.36424	-0.0077071	0.35328	0.84873	Curated_gene_sets:biocarta_pepi_pathway
GO_bp:go_negative_regulation...372	SET	4	-0.40184	-0.0064281	0.38966	0.84879	GO_bp:go_negative_regulation_of_lipid_kinase_activity
GO_bp:go_endocytic_recycling	SET	39	-0.16159	-0.0080621	0.15666	0.84883	GO_bp:go_endocytic_recycling
GO_bp:go_regulation_of_helic...	SET	11	-0.23809	-0.0063144	0.2308	0.84885	GO_bp:go_regulation_of_helicase_activity
Curated_gene_sets:hanson_hra...	SET	19	-0.20996	-0.0073165	0.20351	0.84888	Curated_gene_sets:hanson_hras_signaling_via_nfkb
GO_cc:go_smc5_smc6_complex	SET	5	-0.30676	-0.0054861	0.29697	0.84918	GO_cc:go_smc5_smc6_complex
Curated_gene_sets:reactome_s...136	SET	33	-0.15593	-0.0071576	0.15095	0.84919	Curated_gene_sets:reactome_sumoylation_of_ubiquitinylation_proteins
Curated_gene_sets:kegg_one_c...	SET	13	-0.25589	-0.0073772	0.2477	0.8492	Curated_gene_sets:kegg_one_carbon_pool_by_folate
GO_bp:go_smooth_muscle_adapt...	SET	4	-0.53059	-0.0084875	0.51329	0.84935	GO_bp:go_smooth_muscle_adaptation
GO_bp:go_protein_linear_poly...	SET	4	-0.50208	-0.0080314	0.48566	0.84938	GO_bp:go_protein_linear_polyubiquitination
Curated_gene_sets:chen_etv5_...1	SET	22	-0.21143	-0.0079274	0.2045	0.8494	Curated_gene_sets:chen_etv5_targets_sertoli
GO_bp:go_negative_regulation...281	SET	21	-0.20399	-0.0074727	0.19729	0.84941	GO_bp:go_negative_regulation_of_heart_contraction
GO_mf:go_snrna_binding	SET	30	-0.17652	-0.0077267	0.1707	0.84945	GO_mf:go_snrna_binding
GO_mf:go_excitatory_extracel...	SET	25	-0.20742	-0.0082894	0.20046	0.84959	GO_mf:go_excitatory_extracellular_ligand_gated_ion_channel_activity
GO_bp:go_ncrna_processing	SET	294	-0.053087	-0.0072126	0.051297	0.84964	GO_bp:go_ncrna_processing
GO_mf:go_neutral_amino_acid_...	SET	28	-0.20347	-0.0086049	0.19658	0.84967	GO_mf:go_neutral_amino_acid_transmembrane_transporter_activity
GO_bp:go_negative_regulation...606	SET	5	-0.35449	-0.0063397	0.34239	0.84974	GO_bp:go_negative_regulation_of_sequestering_of_triglyceride
GO_bp:go_positive_regulation...809	SET	24	-0.1981	-0.0077572	0.19133	0.84975	GO_bp:go_positive_regulation_of_tissue_remodeling
GO_bp:go_embryonic_eye_morph...	SET	29	-0.16371	-0.0070455	0.15811	0.84975	GO_bp:go_embryonic_eye_morphogenesis
Curated_gene_sets:reactome_i...28	SET	32	-0.15857	-0.0071681	0.1531	0.84983	Curated_gene_sets:reactome_interactions_of_rev_with_host_cellular_proteins
GO_mf:go_g_protein_coupled_n...1	SET	30	-0.18489	-0.0080929	0.1785	0.84985	GO_mf:go_g_protein_coupled_neurotransmitter_receptor_activity
GO_bp:go_immune_response_inh...1	SET	3	-0.41694	-0.0057762	0.40215	0.85007	GO_bp:go_immune_response_inhibiting_cell_surface_receptor_signaling_pathway
Curated_gene_sets:pid_il27_p...	SET	22	-0.21107	-0.0079139	0.2034	0.85029	Curated_gene_sets:pid_il27_pathway
GO_bp:go_modulation_by_host_...4	SET	5	-0.45184	-0.0080807	0.43529	0.85036	GO_bp:go_modulation_by_host_of_viral_release_from_host_cell
GO_mf:go_chaperone_binding	SET	83	-0.097944	-0.0071188	0.094357	0.85036	GO_mf:go_chaperone_binding
Curated_gene_sets:roy_wound_...2	SET	39	-0.16791	-0.0083776	0.16172	0.85042	Curated_gene_sets:roy_wound_blood_vessel_up
GO_bp:go_inner_ear_receptor_...1	SET	32	-0.17331	-0.0078342	0.16688	0.85048	GO_bp:go_inner_ear_receptor_cell_development
Curated_gene_sets:mikkelsen_...32	SET	361	-0.051272	-0.007702	0.049358	0.85053	Curated_gene_sets:mikkelsen_npc_icp_with_h3k4me3
Curated_gene_sets:zhou_pancr...3	SET	9	-0.33862	-0.0081237	0.32567	0.85077	Curated_gene_sets:zhou_pancreatic_exocrine_progenitor
Curated_gene_sets:reactome_f...51	SET	18	-0.21881	-0.0074215	0.21027	0.85096	Curated_gene_sets:reactome_frs_mediated_fgfr2_signaling
Curated_gene_sets:reactome_a...40	SET	7	-0.31685	-0.0067043	0.30441	0.85102	Curated_gene_sets:reactome_activation_of_puma_and_translocation_to_mitochondria
Curated_gene_sets:kegg_prima...2	SET	25	-0.20628	-0.0082439	0.19817	0.85104	Curated_gene_sets:kegg_primary_immunodeficiency
GO_mf:go_poly_a_specific_rib...	SET	10	-0.29398	-0.0074342	0.28239	0.85107	GO_mf:go_poly_a_specific_ribonuclease_activity
GO_bp:go_axonogenesis_involv...	SET	6	-0.43593	-0.0085399	0.41871	0.85108	GO_bp:go_axonogenesis_involved_in_innervation
GO_bp:go_negative_regulation...566	SET	23	-0.20829	-0.0079847	0.2	0.85116	GO_bp:go_negative_regulation_of_protein_tyrosine_kinase_activity
Curated_gene_sets:safford_t_...	SET	68	-0.11797	-0.0077648	0.11323	0.85126	Curated_gene_sets:safford_t_lymphocyte_anergy
GO_bp:go_regulation_of_sodiu...4	SET	68	-0.12191	-0.008024	0.11694	0.8514	GO_bp:go_regulation_of_sodium_ion_transport
Curated_gene_sets:burton_adi...6	SET	88	-0.10111	-0.0075657	0.096982	0.85141	Curated_gene_sets:burton_adipogenesis_3
GO_bp:go_dna_methylation_on_...	SET	5	-0.49596	-0.0088697	0.4756	0.85147	GO_bp:go_dna_methylation_on_cytosine
GO_bp:go_glycerophospholipid...2	SET	145	-0.078155	-0.0074931	0.074916	0.85157	GO_bp:go_glycerophospholipid_metabolic_process
Curated_gene_sets:park_osteo...1	SET	5	-0.49972	-0.008937	0.479	0.85158	Curated_gene_sets:park_osteoblast_differentiation_by_phenylamil_dn
Curated_gene_sets:wu_hbx_tar...4	SET	20	-0.24062	-0.0086024	0.2306	0.85162	Curated_gene_sets:wu_hbx_targets_2_up
GO_bp:go_response_to_nicotine	SET	39	-0.17167	-0.0085652	0.16445	0.85173	GO_bp:go_response_to_nicotine
Curated_gene_sets:reactome_d...9	SET	21	-0.21533	-0.0078882	0.20619	0.85182	Curated_gene_sets:reactome_deadenylation_of_mrna
GO_mf:go_carbon_nitrogen_lya...	SET	9	-0.32252	-0.0077375	0.30877	0.85187	GO_mf:go_carbon_nitrogen_lyase_activity
GO_bp:go_sequestering_of_tri...	SET	14	-0.25763	-0.0077075	0.24655	0.85197	GO_bp:go_sequestering_of_triglyceride
GO_bp:go_regulation_of_alpha...2	SET	54	-0.13713	-0.008047	0.13115	0.85211	GO_bp:go_regulation_of_alpha_beta_t_cell_differentiation
GO_mf:go_arylesterase_activi...	SET	6	-0.38437	-0.0075299	0.36762	0.85211	GO_mf:go_arylesterase_activity
Curated_gene_sets:nagy_staga...	SET	12	-0.26684	-0.0073915	0.25521	0.85212	Curated_gene_sets:nagy_staga_components_human
GO_mf:go_copper_ion_binding	SET	43	-0.14587	-0.0076408	0.13951	0.85212	GO_mf:go_copper_ion_binding
GO_mf:go_chloride_transmembr...	SET	80	-0.10688	-0.0076271	0.1022	0.85215	GO_mf:go_chloride_transmembrane_transporter_activity
GO_bp:go_negative_regulation...605	SET	176	-0.074544	-0.0078661	0.07125	0.85226	GO_bp:go_negative_regulation_of_secretion
Curated_gene_sets:reactome_a...8	SET	19	-0.20386	-0.0071039	0.1948	0.85233	Curated_gene_sets:reactome_abortive_elongation_of_hiv_1_transcript_in_the_absence_of_tat
GO_bp:go_regulation_of_prote...21	SET	6	-0.43851	-0.0085905	0.41886	0.85242	GO_bp:go_regulation_of_protein_heterodimerization_activity
Curated_gene_sets:gaussmann_...9	SET	14	-0.24687	-0.0073857	0.23578	0.85245	Curated_gene_sets:gaussmann_mll_af4_fusion_targets_e_dn
Curated_gene_sets:fung_il2_s...2	SET	10	-0.35789	-0.0090502	0.3414	0.85274	Curated_gene_sets:fung_il2_signaling_2
Curated_gene_sets:aung_gastr...	SET	43	-0.14041	-0.0073548	0.1339	0.8528	Curated_gene_sets:aung_gastric_cancer
Curated_gene_sets:meissner_n...7	SET	16	-0.22401	-0.0071641	0.2136	0.85285	Curated_gene_sets:meissner_npc_icp_with_h3k4me3
Curated_gene_sets:reactome_p...72	SET	74	-0.119	-0.0081692	0.11345	0.85288	Curated_gene_sets:reactome_post_translational_modification:_synthesis_of_gpi_anchored_proteins
GO_bp:go_interferon_gamma_se...	SET	14	-0.243	-0.00727	0.23159	0.85296	GO_bp:go_interferon_gamma_secretion
Curated_gene_sets:burton_adi...3	SET	39	-0.15494	-0.0077305	0.14767	0.85297	Curated_gene_sets:burton_adipogenesis_11
GO_bp:go_galactose_catabolic...2	SET	5	-0.48757	-0.0087197	0.46459	0.85301	GO_bp:go_galactose_catabolic_process_via_udp_galactose
GO_bp:go_methylation_depende...	SET	19	-0.21864	-0.0076189	0.20832	0.85302	GO_bp:go_methylation_dependent_chromatin_silencing
Curated_gene_sets:hofmann_ce...2	SET	40	-0.15328	-0.0077446	0.14602	0.85306	Curated_gene_sets:hofmann_cell_lymphoma_up
Curated_gene_sets:kegg_glyox...	SET	16	-0.23281	-0.0074453	0.22177	0.85308	Curated_gene_sets:kegg_glyoxylate_and_dicarboxylate_metabolism
GO_bp:go_t_helper_1_cell_cyt...	SET	7	-0.42121	-0.0089125	0.40109	0.85317	GO_bp:go_t_helper_1_cell_cytokine_production
GO_bp:go_neutrophil_extravas...	SET	5	-0.42792	-0.007653	0.40741	0.85321	GO_bp:go_neutrophil_extravasation
GO_bp:go_regulation_of_histo...15	SET	10	-0.33427	-0.0084529	0.31822	0.85324	GO_bp:go_regulation_of_histone_phosphorylation
Curated_gene_sets:udayakumar...2	SET	109	-0.088735	-0.0073848	0.084437	0.85334	Curated_gene_sets:udayakumar_med1_targets_up
Curated_gene_sets:reactome_p...105	SET	60	-0.12041	-0.0074467	0.11457	0.85336	Curated_gene_sets:reactome_protein_ubiquitination
GO_mf:go_calcium_ion_transme...	SET	116	-0.092793	-0.0079648	0.088262	0.85344	GO_mf:go_calcium_ion_transmembrane_transporter_activity
GO_bp:go_oligopeptide_transp...	SET	10	-0.28198	-0.0071305	0.2682	0.85345	GO_bp:go_oligopeptide_transport
GO_bp:go_regulation_of_mitot...1	SET	511	-0.043022	-0.0076512	0.040909	0.85351	GO_bp:go_regulation_of_mitotic_cell_cycle
Curated_gene_sets:whitehurst...	SET	28	-0.17547	-0.0074205	0.16674	0.85367	Curated_gene_sets:whitehurst_paclitaxel_sensitivity
Curated_gene_sets:choi_atl_c...	SET	17	-0.21057	-0.0069412	0.20004	0.85374	Curated_gene_sets:choi_atl_chronic_vs_acute_dn
GO_bp:go_negative_regulation...620	SET	7	-0.34125	-0.0072206	0.32393	0.85393	GO_bp:go_negative_regulation_of_smooth_muscle_cell_apoptotic_process
Curated_gene_sets:nakayama_s...4	SET	74	-0.12366	-0.0084893	0.11738	0.85394	Curated_gene_sets:nakayama_soft_tissue_tumors_pca2_up
Curated_gene_sets:lin_silenc...	SET	88	-0.10801	-0.0080823	0.10252	0.85395	Curated_gene_sets:lin_silenced_by_tumor_microenvironment
Curated_gene_sets:chiba_resp...2	SET	18	-0.23028	-0.0078106	0.2185	0.85403	Curated_gene_sets:chiba_response_to_tsa_dn
GO_bp:go_immunological_synap...	SET	10	-0.31184	-0.0078858	0.29576	0.85414	GO_bp:go_immunological_synapse_formation
GO_bp:go_lipid_phosphorylati...	SET	58	-0.13362	-0.0081249	0.12669	0.85421	GO_bp:go_lipid_phosphorylation
GO_bp:go_apoptotic_process_i...4	SET	19	-0.24515	-0.0085426	0.23215	0.8545	GO_bp:go_apoptotic_process_involved_in_morphogenesis
Curated_gene_sets:biocarta_c...23	SET	12	-0.28018	-0.0077609	0.26529	0.85454	Curated_gene_sets:biocarta_ck1_pathway
Curated_gene_sets:sumi_hnf4a...	SET	26	-0.18462	-0.007524	0.17478	0.85457	Curated_gene_sets:sumi_hnf4a_targets
GO_mf:go_gamma_catenin_bindi...	SET	11	-0.30164	-0.0079998	0.28547	0.85465	GO_mf:go_gamma_catenin_binding
GO_bp:go_regulation_of_vesic...3	SET	4	-0.35873	-0.0057384	0.3393	0.85479	GO_bp:go_regulation_of_vesicle_targeting_to_from_or_within_golgi
GO_mf:go_ligand_gated_ion_ch...	SET	112	-0.10162	-0.0085718	0.096112	0.8548	GO_mf:go_ligand_gated_ion_channel_activity
GO_cc:go_u1_snrnp	SET	14	-0.25953	-0.0077643	0.24538	0.85488	GO_cc:go_u1_snrnp
GO_bp:go_interleukin_1_biosy...	SET	4	-0.60641	-0.0097004	0.57314	0.85497	GO_bp:go_interleukin_1_biosynthetic_process
GO_mf:go_immunoglobulin_bind...	SET	16	-0.23844	-0.0076254	0.22529	0.85505	GO_mf:go_immunoglobulin_binding
GO_bp:go_fatty_acyl_coa_meta...	SET	6	-0.42402	-0.0083067	0.40049	0.85514	GO_bp:go_fatty_acyl_coa_metabolic_process
GO_bp:go_response_to_magnesi...	SET	19	-0.20914	-0.0072877	0.19752	0.85515	GO_bp:go_response_to_magnesium_ion
GO_bp:go_tetrahydrofolate_me...	SET	10	-0.2868	-0.0072524	0.27068	0.85531	GO_bp:go_tetrahydrofolate_metabolic_process
GO_bp:go_positive_regulation...791	SET	69	-0.12044	-0.0079852	0.11366	0.85534	GO_bp:go_positive_regulation_of_t_cell_proliferation
GO_cc:go_oxoglutarate_dehydr...	SET	6	-0.32594	-0.0063852	0.30756	0.85536	GO_cc:go_oxoglutarate_dehydrogenase_complex
Curated_gene_sets:baelde_dia...1	SET	367	-0.052361	-0.0079291	0.049403	0.85539	Curated_gene_sets:baelde_diabetic_nephropathy_dn
GO_bp:go_regulation_of_prote...6	SET	2	-0.8908	-0.010077	0.84048	0.85539	GO_bp:go_regulation_of_protein_autoubiquitination
GO_mf:go_extracellular_matri...4	SET	133	-0.090312	-0.0082959	0.085195	0.85543	GO_mf:go_extracellular_matrix_structural_constituent
GO_bp:go_aorta_smooth_muscle...	SET	3	-0.61	-0.0084508	0.57541	0.85545	GO_bp:go_aorta_smooth_muscle_tissue_morphogenesis
GO_bp:go_udp_n_acetylglucosa...2	SET	5	-0.53248	-0.0095228	0.50215	0.85551	GO_bp:go_udp_n_acetylglucosamine_metabolic_process
Curated_gene_sets:reactome_d...71	SET	50	-0.14748	-0.0083288	0.13905	0.85556	Curated_gene_sets:reactome_dna_double_strand_break_response
GO_bp:go_response_to_immune_...	SET	4	-0.56302	-0.0090063	0.53065	0.85564	GO_bp:go_response_to_immune_response_of_other_organism_involved_in_symbiotic_interaction
Curated_gene_sets:mikkelsen_...2	SET	6	-0.40623	-0.0079582	0.38287	0.85565	Curated_gene_sets:mikkelsen_dedifferentiated_state_up
GO_cc:go_myosin_filament	SET	21	-0.23169	-0.0084874	0.2183	0.85572	GO_cc:go_myosin_filament
GO_bp:go_pulmonary_valve_dev...	SET	17	-0.25958	-0.0085568	0.24453	0.85577	GO_bp:go_pulmonary_valve_development
GO_bp:go_l_lysine_transport	SET	5	-0.50265	-0.0089894	0.4734	0.85583	GO_bp:go_l_lysine_transport
GO_bp:go_epithelial_cilium_m...2	SET	8	-0.3165	-0.007159	0.29795	0.85593	GO_bp:go_epithelial_cilium_movement_involved_in_determination_of_left_right_asymmetry
Curated_gene_sets:reactome_c...8	SET	10	-0.33377	-0.0084402	0.31405	0.85605	Curated_gene_sets:reactome_camk_iv_mediated_phosphorylation_of_creb
Curated_gene_sets:subtil_pro...	SET	27	-0.17776	-0.0073822	0.16718	0.85617	Curated_gene_sets:subtil_progestin_targets
GO_bp:go_tissue_regeneration	SET	44	-0.15198	-0.0080527	0.1429	0.85622	GO_bp:go_tissue_regeneration
Curated_gene_sets:dacosta_lo...2	SET	11	-0.29137	-0.0077275	0.27389	0.85629	Curated_gene_sets:dacosta_low_dose_uv_response_via_ercc3_xpcs_up
GO_bp:go_positive_regulation...183	SET	2	-0.49765	-0.0056294	0.46769	0.85634	GO_bp:go_positive_regulation_of_corticotropin_secretion
GO_bp:go_coagulation	SET	267	-0.062418	-0.0080886	0.058628	0.85647	GO_bp:go_coagulation
GO_bp:go_cellular_copper_ion...	SET	9	-0.31162	-0.0074761	0.2925	0.85664	GO_bp:go_cellular_copper_ion_homeostasis
GO_bp:go_response_to_cytokine	SET	930	-0.034271	-0.0081076	0.032161	0.85669	GO_bp:go_response_to_cytokine
GO_cc:go_mitochondrial_part	SET	842	-0.033397	-0.0075404	0.031333	0.85676	GO_cc:go_mitochondrial_part
GO_bp:go_regulation_of_chole...1	SET	38	-0.15418	-0.0075935	0.14459	0.85686	GO_bp:go_regulation_of_cholesterol_biosynthetic_process
GO_bp:go_negative_regulation...21	SET	8	-0.34815	-0.007875	0.3263	0.857	GO_bp:go_negative_regulation_of_alpha_beta_t_cell_proliferation
GO_bp:go_negative_regulation...444	SET	23	-0.19494	-0.0074729	0.18269	0.85701	GO_bp:go_negative_regulation_of_muscle_contraction
Curated_gene_sets:reactome_i...65	SET	16	-0.24277	-0.007764	0.22745	0.85708	Curated_gene_sets:reactome_intrinsic_pathway_of_fibrin_clot_formation
Curated_gene_sets:pal_prmt5_...2	SET	161	-0.077407	-0.0078162	0.072475	0.85724	Curated_gene_sets:pal_prmt5_targets_up
Curated_gene_sets:hoffmann_l...1	SET	55	-0.13498	-0.0079937	0.12639	0.85724	Curated_gene_sets:hoffmann_large_to_small_pre_bii_lymphocyte_dn
Curated_gene_sets:figueroa_a...4	SET	39	-0.17063	-0.0085134	0.15975	0.85726	Curated_gene_sets:figueroa_aml_methylation_cluster_2_up
GO_bp:go_attachment_of_spind...	SET	29	-0.1861	-0.0080091	0.17417	0.85734	GO_bp:go_attachment_of_spindle_microtubules_to_kinetochore
GO_bp:go_negative_regulation...108	SET	15	-0.25006	-0.0077434	0.2338	0.85758	GO_bp:go_negative_regulation_of_cell_division
GO_mf:go_sumo_ligase_activity	SET	6	-0.42998	-0.0084235	0.40184	0.85769	GO_mf:go_sumo_ligase_activity
Curated_gene_sets:gargalovic...24	SET	28	-0.18987	-0.0080296	0.17743	0.85771	Curated_gene_sets:gargalovic_response_to_oxidized_phospholipids_yellow_up
GO_bp:go_phospholipid_homeos...	SET	8	-0.35458	-0.0080205	0.33131	0.85773	GO_bp:go_phospholipid_homeostasis
GO_bp:go_mitotic_cell_cycle_...2	SET	132	-0.082424	-0.0075431	0.076991	0.85781	GO_bp:go_mitotic_cell_cycle_checkpoint
Curated_gene_sets:burton_adi...13	SET	50	-0.13621	-0.0076923	0.12713	0.858	Curated_gene_sets:burton_adipogenesis_peak_at_0hr
GO_bp:go_regulation_of_leuko...4	SET	34	-0.15678	-0.0073048	0.14631	0.85804	GO_bp:go_regulation_of_leukocyte_degranulation
Curated_gene_sets:yih_respon...1	SET	18	-0.22735	-0.0077114	0.21208	0.85813	Curated_gene_sets:yih_response_to_arsenite_c1
GO_mf:go_store_operated_calc...	SET	7	-0.38851	-0.0082205	0.36239	0.85814	GO_mf:go_store_operated_calcium_channel_activity
Curated_gene_sets:reactome_s...112	SET	74	-0.10785	-0.0074039	0.10056	0.85826	Curated_gene_sets:reactome_sphingolipid_metabolism
GO_bp:go_termination_of_rna_...1	SET	22	-0.19896	-0.0074597	0.18547	0.85829	GO_bp:go_termination_of_rna_polymerase_i_transcription
GO_bp:go_regulation_of_smoot...5	SET	8	-0.34611	-0.0078288	0.32243	0.85845	GO_bp:go_regulation_of_smoothened_signaling_pathway_involved_in_dorsal_ventral_neural_tube_patterning
GO_bp:go_cellular_protein_co...3	SET	23	-0.21349	-0.0081839	0.19885	0.85849	GO_bp:go_cellular_protein_containing_complex_localization
GO_bp:go_receptor_localizati...2	SET	48	-0.16491	-0.0091256	0.15354	0.8586	GO_bp:go_receptor_localization_to_synapse
Curated_gene_sets:zerbini_re...1	SET	6	-0.31326	-0.0061369	0.2916	0.85864	Curated_gene_sets:zerbini_response_to_sulindac_dn
Curated_gene_sets:jechlinger...1	SET	48	-0.14005	-0.0077499	0.13037	0.85864	Curated_gene_sets:jechlinger_epithelial_to_mesenchymal_transition_dn
GO_mf:go_cytoskeletal_adapto...	SET	12	-0.27849	-0.0077141	0.25924	0.85864	GO_mf:go_cytoskeletal_adaptor_activity
GO_cc:go_cell_substrate_junc...	SET	334	-0.055212	-0.0079847	0.051383	0.85869	GO_cc:go_cell_substrate_junction
GO_bp:go_positive_regulation...137	SET	8	-0.4329	-0.009792	0.4028	0.85875	GO_bp:go_positive_regulation_of_cell_size
GO_bp:go_negative_regulation...329	SET	25	-0.20013	-0.007998	0.18596	0.85907	GO_bp:go_negative_regulation_of_interleukin_1_production
GO_bp:go_platelet_derived_gr...3	SET	47	-0.1462	-0.0080057	0.13581	0.85914	GO_bp:go_platelet_derived_growth_factor_receptor_signaling_pathway
Curated_gene_sets:vetter_tar...1	SET	16	-0.25039	-0.0080076	0.23254	0.8592	Curated_gene_sets:vetter_targets_of_prkca_and_ets1_dn
GO_bp:go_nuclear_transcribed...5	SET	4	-1.2004	-0.019202	1.1147	0.85921	GO_bp:go_nuclear_transcribed_mrna_catabolic_process_exonucleolytic_3_5_
GO_bp:go_u4_snrna_3_end_proc...	SET	4	-1.2004	-0.019202	1.1147	0.85921	GO_bp:go_u4_snrna_3_end_processing
GO_bp:go_n_terminal_peptidyl...	SET	8	-0.38652	-0.0087429	0.35888	0.85926	GO_bp:go_n_terminal_peptidyl_methionine_acetylation
GO_bp:go_negative_regulation...46	SET	24	-0.24285	-0.0095095	0.22544	0.8593	GO_bp:go_negative_regulation_of_b_cell_activation
GO_mf:go_3_5_rna_helicase_ac...	SET	17	-0.20815	-0.0068616	0.19315	0.8594	GO_mf:go_3_5_rna_helicase_activity
Curated_gene_sets:reactome_n...16	SET	61	-0.13027	-0.0081231	0.12086	0.85945	Curated_gene_sets:reactome_negative_epigenetic_regulation_of_rrna_expression
GO_cc:go_ruffle_membrane	SET	83	-0.10745	-0.0078101	0.099679	0.85948	GO_cc:go_ruffle_membrane
GO_mf:go_cysteine_type_endop...1	SET	12	-0.26817	-0.0074281	0.24874	0.85949	GO_mf:go_cysteine_type_endopeptidase_activator_activity_involved_in_apoptotic_process
Curated_gene_sets:kegg_focal...	SET	165	-0.080553	-0.0082332	0.074707	0.85953	Curated_gene_sets:kegg_focal_adhesion
GO_bp:go_regulation_of_skele...2	SET	9	-0.30456	-0.0073066	0.28205	0.85987	GO_bp:go_regulation_of_skeletal_muscle_adaptation
GO_bp:go_regulation_of_nitri...1	SET	9	-0.33572	-0.0080542	0.3107	0.86004	GO_bp:go_regulation_of_nitric_oxide_mediated_signal_transduction
GO_bp:go_regulation_of_inter...4	SET	3	-0.6577	-0.0091116	0.60862	0.86006	GO_bp:go_regulation_of_interleukin_1_biosynthetic_process
Curated_gene_sets:cairo_hepa...3	SET	227	-0.065433	-0.0078285	0.060522	0.86017	Curated_gene_sets:cairo_hepatoblastoma_dn
GO_bp:go_stabilization_of_me...	SET	16	-0.25859	-0.0082698	0.23918	0.86018	GO_bp:go_stabilization_of_membrane_potential
Curated_gene_sets:osada_ascl...1	SET	19	-0.22868	-0.0079686	0.2114	0.8603	Curated_gene_sets:osada_ascl1_targets_dn
GO_mf:go_dna_insertion_or_de...	SET	7	-0.32761	-0.0069321	0.30264	0.86048	GO_mf:go_dna_insertion_or_deletion_binding
GO_bp:go_transcription_elong...1	SET	22	-0.20069	-0.0075245	0.18522	0.86071	GO_bp:go_transcription_elongation_from_rna_polymerase_i_promoter
GO_mf:go_n_n_dimethylaniline...	SET	5	-0.51705	-0.009247	0.4771	0.86075	GO_mf:go_n_n_dimethylaniline_monooxygenase_activity
Curated_gene_sets:figueroa_a...1	SET	36	-0.1671	-0.0080108	0.15419	0.86076	Curated_gene_sets:figueroa_aml_methylation_cluster_1_dn
Curated_gene_sets:gyorffy_do...	SET	34	-0.16645	-0.0077551	0.15354	0.86083	Curated_gene_sets:gyorffy_doxorubicin_resistance
GO_bp:go_formation_of_primar...	SET	92	-0.10817	-0.0082748	0.099773	0.86084	GO_bp:go_formation_of_primary_germ_layer
GO_bp:go_transforming_growth...5	SET	151	-0.086569	-0.0084682	0.079846	0.86085	GO_bp:go_transforming_growth_factor_beta_receptor_signaling_pathway
Curated_gene_sets:graessmann...4	SET	468	-0.046783	-0.0079737	0.04312	0.86102	Curated_gene_sets:graessmann_apoptosis_by_serum_deprivation_up
GO_bp:go_telencephalon_regio...	SET	10	-0.37729	-0.0095408	0.34772	0.86104	GO_bp:go_telencephalon_regionalization
GO_mf:go_core_promoter_seque...	SET	37	-0.16469	-0.008004	0.15179	0.86104	GO_mf:go_core_promoter_sequence_specific_dna_binding
Curated_gene_sets:dorsam_hox...1	SET	26	-0.15364	-0.0062617	0.14159	0.86107	Curated_gene_sets:dorsam_hoxa9_targets_dn
GO_bp:go_cerebellar_cortex_f...	SET	15	-0.26379	-0.0081685	0.24304	0.86111	GO_bp:go_cerebellar_cortex_formation
Curated_gene_sets:reactome_i...51	SET	17	-0.26519	-0.0087417	0.24428	0.86116	Curated_gene_sets:reactome_interleukin_37_signaling
Curated_gene_sets:simbulan_u...3	SET	6	-0.44079	-0.0086352	0.40596	0.8612	Curated_gene_sets:simbulan_uv_response_normal_up
GO_bp:go_embryonic_skeletal_...2	SET	7	-0.42364	-0.0089639	0.39	0.86131	GO_bp:go_embryonic_skeletal_joint_morphogenesis
GO_bp:go_positive_regulation...719	SET	6	-0.4581	-0.0089742	0.42167	0.86134	GO_bp:go_positive_regulation_of_rig_i_signaling_pathway
Curated_gene_sets:whitfield_...5	SET	112	-0.093664	-0.0079008	0.08621	0.86135	Curated_gene_sets:whitfield_cell_cycle_m_g1
GO_bp:go_organism_emergence_...	SET	19	-0.22776	-0.0079367	0.20954	0.86146	GO_bp:go_organism_emergence_from_protective_structure
GO_mf:go_nadplus_kinase_acti...	SET	16	-0.25942	-0.0082964	0.2386	0.86153	GO_mf:go_nadplus_kinase_activity
Curated_gene_sets:geserick_t...	SET	11	-0.31053	-0.0082357	0.28553	0.8616	Curated_gene_sets:geserick_tert_targets_dn
Curated_gene_sets:reactome_n...21	SET	20	-0.22358	-0.0079931	0.20543	0.86177	Curated_gene_sets:reactome_negative_regulation_of_fgfr3_signaling
GO_mf:go_cd4_receptor_binding	SET	6	-0.45393	-0.0088926	0.417	0.86181	GO_mf:go_cd4_receptor_binding
GO_mf:go_ubiquitin_like_prot...5	SET	248	-0.06199	-0.0077468	0.056917	0.86194	GO_mf:go_ubiquitin_like_protein_ligase_binding
GO_bp:go_regulation_of_epith...6	SET	70	-0.12191	-0.008141	0.11192	0.86198	GO_bp:go_regulation_of_epithelial_to_mesenchymal_transition
GO_bp:go_maintenance_of_sist...	SET	8	-0.32712	-0.0073992	0.30023	0.86203	GO_bp:go_maintenance_of_sister_chromatid_cohesion
GO_cc:go_lysosomal_lumen	SET	76	-0.11022	-0.0076675	0.10116	0.86203	GO_cc:go_lysosomal_lumen
Curated_gene_sets:gruetzmann...2	SET	284	-0.059556	-0.0079551	0.054651	0.86208	Curated_gene_sets:gruetzmann_pancreatic_cancer_up
Curated_gene_sets:sesto_resp...4	SET	16	-0.25037	-0.0080069	0.22968	0.86215	Curated_gene_sets:sesto_response_to_uv_c3
GO_bp:go_amino_acid_transmem...	SET	70	-0.12824	-0.0085637	0.11765	0.86215	GO_bp:go_amino_acid_transmembrane_transport
GO_cc:go_eukaryotic_translat...5	SET	11	-0.26386	-0.0069978	0.24204	0.86216	GO_cc:go_eukaryotic_translation_initiation_factor_4f_complex
Curated_gene_sets:torchia_ta...1	SET	271	-0.063256	-0.0082572	0.058013	0.86222	Curated_gene_sets:torchia_targets_of_ewsr1_fli1_fusion_dn
GO_bp:go_protein_heterotrime...	SET	12	-0.32089	-0.0088886	0.29415	0.86234	GO_bp:go_protein_heterotrimerization
GO_mf:go_endonuclease_activi...2	SET	17	-0.22885	-0.0075436	0.20973	0.86238	GO_mf:go_endonuclease_activity_active_with_either_ribo_or_deoxyribonucleic_acids_and_producing_3_phosphomonoesters
GO_bp:go_leukocyte_prolifera...	SET	230	-0.066262	-0.0079792	0.060727	0.86239	GO_bp:go_leukocyte_proliferation
GO_bp:go_vascular_smooth_mus...3	SET	21	-0.23451	-0.0085905	0.21488	0.86243	GO_bp:go_vascular_smooth_muscle_contraction
GO_mf:go_secondary_active_mo...	SET	10	-0.32138	-0.0081269	0.29427	0.86259	GO_mf:go_secondary_active_monocarboxylate_transmembrane_transporter_activity
Curated_gene_sets:reactome_c...101	SET	13	-0.2737	-0.0078906	0.2506	0.86261	Curated_gene_sets:reactome_crmps_in_sema3a_signaling
GO_bp:go_regulation_of_synap...2	SET	11	-0.30101	-0.0079832	0.27557	0.86264	GO_bp:go_regulation_of_synapse_maturation
GO_bp:go_regulation_of_midbr...	SET	4	-0.54265	-0.0086804	0.49672	0.86267	GO_bp:go_regulation_of_midbrain_dopaminergic_neuron_differentiation
GO_mf:go_symporter_activity	SET	131	-0.090314	-0.008234	0.082663	0.86269	GO_mf:go_symporter_activity
GO_bp:go_diterpenoid_biosynt...	SET	5	-0.51472	-0.0092053	0.47104	0.86274	GO_bp:go_diterpenoid_biosynthetic_process
Curated_gene_sets:kegg_cyste...	SET	29	-0.18991	-0.008173	0.17375	0.86278	Curated_gene_sets:kegg_cysteine_and_methionine_metabolism
GO_bp:go_protein_homotrimeri...	SET	25	-0.20531	-0.0082051	0.18784	0.86279	GO_bp:go_protein_homotrimerization
GO_bp:go_protein_containing_...1	SET	1486	-0.027142	-0.0079618	0.024829	0.86283	GO_bp:go_protein_containing_complex_assembly
GO_bp:go_putrescine_biosynth...	SET	5	-0.36884	-0.0065963	0.33734	0.86287	GO_bp:go_putrescine_biosynthetic_process
Curated_gene_sets:martin_vir...2	SET	75	-0.11058	-0.0076418	0.10109	0.86297	Curated_gene_sets:martin_viral_gpcr_signaling_up
Curated_gene_sets:heidenblad...7	SET	12	-0.26521	-0.0073461	0.24242	0.86302	Curated_gene_sets:heidenblad_amplified_in_soft_tissue_cancer
Curated_gene_sets:begum_targ...3	SET	51	-0.16319	-0.0093069	0.14914	0.86305	Curated_gene_sets:begum_targets_of_pax3_foxo1_fusion_up
GO_mf:go_structural_constitu...4	SET	38	-0.16632	-0.0081916	0.15199	0.86309	GO_mf:go_structural_constituent_of_muscle
GO_cc:go_nbaf_complex	SET	14	-0.29052	-0.0086914	0.26544	0.86311	GO_cc:go_nbaf_complex
GO_bp:go_negative_regulation...688	SET	89	-0.11444	-0.0086114	0.10444	0.86339	GO_bp:go_negative_regulation_of_transmembrane_receptor_protein_serine_threonine_kinase_signaling_pathway
GO_bp:go_phosphatidylserine_...1	SET	18	-0.24548	-0.0083263	0.22398	0.86346	GO_bp:go_phosphatidylserine_acyl_chain_remodeling
Curated_gene_sets:reactome_s...24	SET	16	-0.251	-0.008027	0.22895	0.86352	Curated_gene_sets:reactome_shc_mediated_cascade:fgfr2
GO_mf:go_extracellular_matri...1	SET	51	-0.14472	-0.0082539	0.13194	0.86363	GO_mf:go_extracellular_matrix_binding
GO_mf:go_ferric_iron_binding	SET	5	-0.45279	-0.0080976	0.41281	0.86363	GO_mf:go_ferric_iron_binding
GO_mf:go_protein_glutamic_ac...	SET	5	-0.39754	-0.0071096	0.36243	0.86364	GO_mf:go_protein_glutamic_acid_ligase_activity
Curated_gene_sets:xu_gh1_aut...1	SET	115	-0.094909	-0.0081115	0.08651	0.86369	Curated_gene_sets:xu_gh1_autocrine_targets_dn
GO_bp:go_regulation_of_myelo...4	SET	42	-0.13798	-0.0071434	0.12573	0.86377	GO_bp:go_regulation_of_myeloid_leukocyte_mediated_immunity
GO_bp:go_regulation_of_germi...	SET	8	-0.35144	-0.0079494	0.32013	0.86385	GO_bp:go_regulation_of_germinal_center_formation
GO_mf:go_catalytic_activity_...3	SET	106	-0.09075	-0.0074486	0.082655	0.86387	GO_mf:go_catalytic_activity_acting_on_a_trna
GO_bp:go_positive_regulation...173	SET	22	-0.21315	-0.0079916	0.19411	0.8639	GO_bp:go_positive_regulation_of_cilium_assembly
Curated_gene_sets:zhan_v1_la...1	SET	12	-0.28722	-0.0079558	0.26154	0.86392	Curated_gene_sets:zhan_v1_late_differentiation_genes_dn
Curated_gene_sets:liang_sile...3	SET	27	-0.2072	-0.0086051	0.18865	0.86397	Curated_gene_sets:liang_silenced_by_methylation_up
GO_mf:go_actin_binding	SET	347	-0.056198	-0.0082806	0.051157	0.86401	GO_mf:go_actin_binding
GO_cc:go_cis_golgi_network_m...	SET	4	-0.46098	-0.0073741	0.41936	0.86416	GO_cc:go_cis_golgi_network_membrane
GO_mf:go_monocarboxylate_sod...	SET	9	-0.33601	-0.0080612	0.30544	0.86434	GO_mf:go_monocarboxylate_sodium_symporter_activity
GO_bp:go_toll_like_receptor_...4	SET	4	-0.53682	-0.0085872	0.4878	0.86443	GO_bp:go_toll_like_receptor_7_signaling_pathway
Curated_gene_sets:reactome_t...58	SET	12	-0.27165	-0.0075247	0.24684	0.86444	Curated_gene_sets:reactome_tp53_regulates_transcription_of_several_additional_cell_death_genes_whose_specific_roles_in_p53_dependent_apoptosis_remain_uncertain
GO_bp:go_replication_fork_ar...	SET	4	-0.43857	-0.0070155	0.39848	0.86446	GO_bp:go_replication_fork_arrest
GO_mf:go_ligase_activity	SET	128	-0.086563	-0.0078019	0.078646	0.86447	GO_mf:go_ligase_activity
GO_mf:go_acyl_coa_dehydrogen...	SET	10	-0.33819	-0.008552	0.30724	0.86448	GO_mf:go_acyl_coa_dehydrogenase_activity
GO_bp:go_antigen_processing_...4	SET	7	-0.37217	-0.0078748	0.33793	0.86461	GO_bp:go_antigen_processing_and_presentation_of_endogenous_peptide_antigen
GO_bp:go_sensory_perception	SET	670	-0.045612	-0.0092395	0.041368	0.86489	GO_bp:go_sensory_perception
GO_cc:go_other_organism	SET	62	-0.13032	-0.0081923	0.11816	0.86496	GO_cc:go_other_organism
GO_cc:go_exocyst	SET	17	-0.27555	-0.0090831	0.24983	0.86497	GO_cc:go_exocyst
GO_bp:go_negative_regulation...431	SET	4	-0.66552	-0.010646	0.60323	0.86504	GO_bp:go_negative_regulation_of_monocyte_differentiation
GO_mf:go_peptidoglycan_mural...	SET	10	-0.30132	-0.0076198	0.27297	0.86517	GO_mf:go_peptidoglycan_muralytic_activity
Curated_gene_sets:phesse_tar...1	SET	10	-0.3777	-0.0095513	0.34215	0.86518	Curated_gene_sets:phesse_targets_of_apc_and_mbd2_dn
GO_mf:go_ige_binding	SET	5	-0.4166	-0.0074505	0.37711	0.86535	GO_mf:go_ige_binding
GO_mf:go_dolichyl_phosphate_...	SET	7	-0.35923	-0.007601	0.3251	0.8654	GO_mf:go_dolichyl_phosphate_mannose_protein_mannosyltransferase_activity
GO_bp:go_metaphase_plate_con...	SET	50	-0.1404	-0.0079285	0.12705	0.86542	GO_bp:go_metaphase_plate_congression
GO_bp:go_humoral_immune_resp...1	SET	176	-0.07998	-0.0084397	0.072362	0.86547	GO_bp:go_humoral_immune_response
GO_mf:go_jun_kinase_binding	SET	5	-0.41092	-0.0073489	0.37143	0.8657	GO_mf:go_jun_kinase_binding
GO_mf:go_ceramidase_activity	SET	5	-0.44932	-0.0080357	0.40605	0.86575	GO_mf:go_ceramidase_activity
GO_mf:go_high_density_lipopr...	SET	8	-0.42362	-0.009582	0.38272	0.86582	GO_mf:go_high_density_lipoprotein_particle_binding
GO_bp:go_amino_acid_betaine_...3	SET	4	-0.57825	-0.0092499	0.5221	0.86596	GO_bp:go_amino_acid_betaine_transport
Curated_gene_sets:reactome_t...51	SET	36	-0.1673	-0.0080205	0.15101	0.86604	Curated_gene_sets:reactome_tp53_regulates_transcription_of_cell_cycle_genes
Curated_gene_sets:kaposi_liv...2	SET	14	-0.24484	-0.0073248	0.22085	0.86619	Curated_gene_sets:kaposi_liver_cancer_met_up
GO_cc:go_rna_polymerase_ii_t...2	SET	5	-0.52065	-0.0093113	0.46961	0.86621	GO_cc:go_rna_polymerase_ii_transcription_repressor_complex
GO_bp:go_gamma_aminobutyric_...3	SET	11	-0.35461	-0.0094047	0.3198	0.86624	GO_bp:go_gamma_aminobutyric_acid_transport
GO_bp:go_paranodal_junction_...	SET	7	-0.34746	-0.0073519	0.31318	0.86637	GO_bp:go_paranodal_junction_assembly
Curated_gene_sets:reactome_n...12	SET	7	-0.32152	-0.0068031	0.28957	0.86656	Curated_gene_sets:reactome_nef_mediated_cd4_down_regulation
GO_bp:go_phosphatidylcholine...2	SET	33	-0.18143	-0.0083281	0.16318	0.86688	GO_bp:go_phosphatidylcholine_biosynthetic_process
GO_bp:go_positive_regulation...878	SET	80	-0.11137	-0.0079481	0.10015	0.86694	GO_bp:go_positive_regulation_of_viral_process
GO_mf:go_o_palmitoyltransfer...	SET	4	-0.57383	-0.0091792	0.51593	0.86697	GO_mf:go_o_palmitoyltransferase_activity
Curated_gene_sets:biocarta_c...28	SET	5	-0.39475	-0.0070596	0.35464	0.86715	Curated_gene_sets:biocarta_crem_pathway
GO_bp:go_regulation_of_phago...	SET	71	-0.1269	-0.0085336	0.11399	0.86717	GO_bp:go_regulation_of_phagocytosis
GO_mf:go_sulfur_amino_acid_t...	SET	7	-0.34893	-0.0073832	0.31343	0.86719	GO_mf:go_sulfur_amino_acid_transmembrane_transporter_activity
Curated_gene_sets:reactome_p...78	SET	36	-0.17147	-0.0082201	0.15399	0.86724	Curated_gene_sets:reactome_prc2_methylates_histones_and_dna
Curated_gene_sets:reactome_m...42	SET	531	-0.043584	-0.0078962	0.039138	0.86726	Curated_gene_sets:reactome_metabolism_of_rna
GO_bp:go_positive_regulation...110	SET	6	-0.47353	-0.0092766	0.42519	0.86729	GO_bp:go_positive_regulation_of_cell_cell_adhesion_mediated_by_integrin
GO_bp:go_positive_regulation...192	SET	349	-0.05636	-0.0083277	0.050601	0.86731	GO_bp:go_positive_regulation_of_cytokine_production
GO_bp:go_lymphocyte_differen...	SET	270	-0.064479	-0.0084017	0.057869	0.8674	GO_bp:go_lymphocyte_differentiation
GO_bp:go_regulation_of_dna_d...7	SET	4	-0.34463	-0.0055128	0.30916	0.86751	GO_bp:go_regulation_of_dna_duplex_unwinding
GO_bp:go_transforming_growth...4	SET	31	-0.19531	-0.0086901	0.17513	0.86762	GO_bp:go_transforming_growth_factor_beta_production
GO_mf:go_interleukin_12_rece...	SET	6	-0.42961	-0.0084162	0.38508	0.8677	GO_mf:go_interleukin_12_receptor_binding
Curated_gene_sets:nojima_sfr...1	SET	21	-0.22808	-0.0083551	0.20438	0.86777	Curated_gene_sets:nojima_sfrp2_targets_dn
Curated_gene_sets:hendricks_...2	SET	45	-0.16233	-0.0086979	0.14544	0.8678	Curated_gene_sets:hendricks_smarca4_targets_up
Curated_gene_sets:dasu_il6_s...4	SET	45	-0.15268	-0.0081812	0.13679	0.86781	Curated_gene_sets:dasu_il6_signaling_up
GO_bp:go_regulation_of_multi...1	SET	319	-0.057945	-0.0081937	0.051883	0.86796	GO_bp:go_regulation_of_multi_organism_process
GO_bp:go_positive_regulation...879	SET	14	-0.27417	-0.0082024	0.24544	0.86801	GO_bp:go_positive_regulation_of_viral_release_from_host_cell
GO_bp:go_telomere_maintenanc...2	SET	13	-0.27226	-0.0078492	0.24354	0.86819	GO_bp:go_telomere_maintenance_via_recombination
GO_bp:go_atrioventricular_ca...	SET	7	-0.48898	-0.010346	0.43706	0.86837	GO_bp:go_atrioventricular_canal_development
GO_bp:go_negative_regulation...525	SET	10	-0.3241	-0.0081957	0.28967	0.86839	GO_bp:go_negative_regulation_of_platelet_derived_growth_factor_receptor_signaling_pathway
GO_cc:go_specific_granule_me...	SET	75	-0.11227	-0.0077588	0.10032	0.86844	GO_cc:go_specific_granule_membrane
Curated_gene_sets:sa_mmp_cyt...	SET	13	-0.34317	-0.0098934	0.30656	0.86851	Curated_gene_sets:sa_mmp_cytokine_connection
GO_cc:go_g_protein_coupled_r...1	SET	7	-0.45026	-0.0095272	0.40177	0.86878	GO_cc:go_g_protein_coupled_receptor_complex
GO_bp:go_n_acetylglucosamine...	SET	11	-0.28258	-0.0074944	0.25189	0.86903	GO_bp:go_n_acetylglucosamine_metabolic_process
GO_mf:go_u6_snrna_binding	SET	9	-0.31652	-0.0075936	0.28214	0.86903	GO_mf:go_u6_snrna_binding
Curated_gene_sets:ueda_centr...	SET	68	-0.13121	-0.0086364	0.11693	0.86908	Curated_gene_sets:ueda_central_clock
GO_cc:go_respiratory_chain_c...2	SET	4	-0.5263	-0.0084189	0.46901	0.86909	GO_cc:go_respiratory_chain_complex_ii
GO_mf:go_succinate_dehydroge...	SET	4	-0.5263	-0.0084189	0.46901	0.86909	GO_mf:go_succinate_dehydrogenase_activity
GO_bp:go_negative_regulation...170	SET	215	-0.070965	-0.0082661	0.063207	0.86922	GO_bp:go_negative_regulation_of_cytokine_production
GO_bp:go_central_nervous_sys...2	SET	4	-0.50077	-0.0080105	0.44594	0.86926	GO_bp:go_central_nervous_system_maturation
