## Supplementary Tables for "Genetic associations among internalizing and externalizing traits with polysubstance use among young adults" (part 8 of 10)

### Sheet: Supplementary Table S13 (continued)
Supplementary Table S13: MAGMA gene-set results for non-SU EXT factor
GO_bp:go_positive_regulation...465	SET	56	-0.14466	-0.0086439	0.12877	0.86935	GO_bp:go_positive_regulation_of_macroautophagy
GO_cc:go_external_side_of_pl...	SET	239	-0.068617	-0.0084204	0.061072	0.86939	GO_cc:go_external_side_of_plasma_membrane
Curated_gene_sets:chiba_resp...3	SET	39	-0.19126	-0.0095424	0.17016	0.86949	Curated_gene_sets:chiba_response_to_tsa_up
Curated_gene_sets:ehlers_ane...1	SET	10	-0.37284	-0.0094283	0.3316	0.86956	Curated_gene_sets:ehlers_aneuploidy_dn
GO_bp:go_nucleolus_organizat...	SET	8	-0.35697	-0.0080744	0.31748	0.86956	GO_bp:go_nucleolus_organization
GO_bp:go_positive_regulation...838	SET	77	-0.12466	-0.0087286	0.11086	0.86958	GO_bp:go_positive_regulation_of_transmembrane_receptor_protein_serine_threonine_kinase_signaling_pathway
GO_mf:go_platelet_derived_gr...1	SET	8	-0.41218	-0.0093234	0.36644	0.86966	GO_mf:go_platelet_derived_growth_factor_binding
GO_bp:go_bronchus_development	SET	9	-0.37703	-0.0090452	0.33506	0.86975	GO_bp:go_bronchus_development
GO_mf:go_malate_dehydrogenas...	SET	8	-0.34887	-0.0078911	0.31003	0.86975	GO_mf:go_malate_dehydrogenase_activity
GO_bp:go_platelet_derived_gr...1	SET	6	-0.37813	-0.0074077	0.336	0.86978	GO_bp:go_platelet_derived_growth_factor_receptor_alpha_signaling_pathway
Curated_gene_sets:rickman_he...5	SET	66	-0.13648	-0.0088506	0.12122	0.86989	Curated_gene_sets:rickman_head_and_neck_cancer_e
GO_mf:go_single_base_inserti...	SET	5	-0.41309	-0.0073878	0.36683	0.86993	GO_mf:go_single_base_insertion_or_deletion_binding
GO_cc:go_eukaryotic_translat...4	SET	6	-0.42548	-0.0083353	0.37776	0.86997	GO_cc:go_eukaryotic_translation_initiation_factor_3_complex_eif3m
Curated_gene_sets:reactome_p...33	SET	12	-0.30709	-0.0085062	0.27262	0.87	Curated_gene_sets:reactome_phospholipase_c_mediated_cascade_fgfr2
Curated_gene_sets:reactome_m...43	SET	28	-0.18915	-0.0079993	0.16786	0.87009	Curated_gene_sets:reactome_metabolism_of_steroid_hormones
Curated_gene_sets:reactome_c...100	SET	23	-0.18738	-0.0071832	0.16627	0.87011	Curated_gene_sets:reactome_cristae_formation
GO_bp:go_smooth_muscle_tissu...	SET	16	-0.24512	-0.0078392	0.21751	0.87011	GO_bp:go_smooth_muscle_tissue_development
GO_bp:go_regulation_of_maint...	SET	5	-0.44814	-0.0080145	0.39766	0.87011	GO_bp:go_regulation_of_maintenance_of_sister_chromatid_cohesion
GO_bp:go_positive_regulation...472	SET	5	-0.44814	-0.0080145	0.39766	0.87011	GO_bp:go_positive_regulation_of_maintenance_of_sister_chromatid_cohesion
GO_mf:go_potassium_chloride_...	SET	9	-0.3426	-0.0082192	0.30399	0.87012	GO_mf:go_potassium_chloride_symporter_activity
Curated_gene_sets:mariadason...7	SET	38	-0.1869	-0.0092048	0.16581	0.87015	Curated_gene_sets:mariadason_response_to_butyrate_sulindac_6
Curated_gene_sets:meissner_b...4	SET	47	-0.15078	-0.0082563	0.13377	0.87016	Curated_gene_sets:meissner_brain_hcp_with_h3k4me2_and_h3k27me3
GO_bp:go_mucus_secretion	SET	10	-0.31019	-0.007844	0.27481	0.87049	GO_bp:go_mucus_secretion
GO_bp:go_regulation_of_natur...3	SET	12	-0.26718	-0.0074008	0.23668	0.87051	GO_bp:go_regulation_of_natural_killer_cell_differentiation
GO_bp:go_regulation_of_smoot...1	SET	5	-0.54438	-0.0097356	0.48195	0.87065	GO_bp:go_regulation_of_smooth_muscle_cell_chemotaxis
GO_mf:go_olfactory_receptor_...1	SET	240	-0.095909	-0.011794	0.08491	0.87065	GO_mf:go_olfactory_receptor_activity
Curated_gene_sets:tonks_targ...5	SET	150	-0.089272	-0.0087039	0.079007	0.87074	Curated_gene_sets:tonks_targets_of_runx1_runx1t1_fusion_hsc_dn
Curated_gene_sets:wierenga_s...1	SET	149	-0.084753	-0.008236	0.074979	0.87083	Curated_gene_sets:wierenga_stat5a_targets_dn
GO_bp:go_negative_regulation...700	SET	9	-0.34672	-0.008318	0.30672	0.87084	GO_bp:go_negative_regulation_of_type_2_immune_response
GO_bp:go_mitotic_recombinati...	SET	21	-0.25865	-0.0094751	0.22871	0.87095	GO_bp:go_mitotic_recombination
GO_bp:go_cytokine_production	SET	594	-0.044714	-0.0085501	0.039515	0.87109	GO_bp:go_cytokine_production
Curated_gene_sets:kumar_targ...	SET	325	-0.059786	-0.0085315	0.052831	0.8711	Curated_gene_sets:kumar_targets_of_mll_af9_fusion
GO_bp:go_positive_regulation...440	SET	104	-0.10366	-0.0084279	0.091592	0.87112	GO_bp:go_positive_regulation_of_leukocyte_mediated_immunity
GO_mf:go_anion_cation_sympor...	SET	19	-0.23227	-0.008094	0.20514	0.87122	GO_mf:go_anion_cation_symporter_activity
GO_bp:go_negative_regulation...361	SET	39	-0.15801	-0.0078837	0.1395	0.87132	GO_bp:go_negative_regulation_of_leukocyte_apoptotic_process
Curated_gene_sets:chiang_liv...7	SET	149	-0.083248	-0.0080898	0.073485	0.87135	Curated_gene_sets:chiang_liver_cancer_subclass_proliferation_dn
Curated_gene_sets:reactome_c...108	SET	23	-0.20643	-0.0079134	0.18219	0.87139	Curated_gene_sets:reactome_cyclin_a_b1_b2_associated_events_during_g2_m_transition
GO_bp:go_regulation_of_respo...1	SET	114	-0.098146	-0.0083519	0.086623	0.87139	GO_bp:go_regulation_of_response_to_biotic_stimulus
GO_bp:go_keratinocyte_migrat...	SET	18	-0.24153	-0.0081924	0.21313	0.87144	GO_bp:go_keratinocyte_migration
Curated_gene_sets:reactome_l...20	SET	11	-0.32405	-0.0085942	0.28584	0.87153	Curated_gene_sets:reactome_lysosphingolipid_and_lpa_receptors
GO_bp:go_positive_regulation...579	SET	8	-0.38162	-0.008632	0.33661	0.87153	GO_bp:go_positive_regulation_of_nk_t_cell_activation
GO_bp:go_leukocyte_aggregati...	SET	9	-0.39165	-0.0093961	0.34529	0.87165	GO_bp:go_leukocyte_aggregation
Curated_gene_sets:mikkelsen_...19	SET	56	-0.13057	-0.0078021	0.11511	0.87166	Curated_gene_sets:mikkelsen_mcv6_icp_with_h3k27me3
Curated_gene_sets:reactome_n...36	SET	6	-0.33358	-0.0065348	0.29393	0.87178	Curated_gene_sets:reactome_neurofascin_interactions
GO_cc:go_nuclear_inclusion_b...	SET	11	-0.31472	-0.0083467	0.27693	0.8721	GO_cc:go_nuclear_inclusion_body
GO_cc:go_secretory_granule	SET	663	-0.04085	-0.0082334	0.035937	0.87216	GO_cc:go_secretory_granule
Curated_gene_sets:acevedo_li...7	SET	233	-0.065139	-0.0078941	0.057287	0.87224	Curated_gene_sets:acevedo_liver_tumor_vs_normal_adjacent_tissue_dn
GO_bp:go_peroxisomal_transpo...	SET	62	-0.12138	-0.00763	0.10673	0.87228	GO_bp:go_peroxisomal_transport
GO_bp:go_ear_development	SET	172	-0.083158	-0.0086759	0.073113	0.8723	GO_bp:go_ear_development
GO_cc:go_dynactin_complex	SET	8	-0.36242	-0.0081979	0.31842	0.87247	GO_cc:go_dynactin_complex
GO_bp:go_response_to_type_i_...	SET	69	-0.13227	-0.0087695	0.1162	0.87249	GO_bp:go_response_to_type_i_interferon
Curated_gene_sets:thum_mir21...2	SET	14	-0.30343	-0.0090776	0.26652	0.87253	Curated_gene_sets:thum_mir21_targets_heart_disease_up
GO_bp:go_protein_lipoylation	SET	6	-0.46057	-0.0090226	0.40422	0.87272	GO_bp:go_protein_lipoylation
Curated_gene_sets:dazard_uv_...3	SET	11	-0.28705	-0.007613	0.25192	0.87273	Curated_gene_sets:dazard_uv_response_cluster_g24
Curated_gene_sets:sana_respo...1	SET	75	-0.12168	-0.008409	0.10676	0.87278	Curated_gene_sets:sana_response_to_ifng_dn
Curated_gene_sets:koyama_sem...2	SET	194	-0.076964	-0.0085216	0.067524	0.8728	Curated_gene_sets:koyama_sema3b_targets_up
Curated_gene_sets:maloney_re...2	SET	29	-0.21204	-0.0091257	0.18589	0.87299	Curated_gene_sets:maloney_response_to_17aag_up
Curated_gene_sets:reactome_t...119	SET	5	-0.38945	-0.0069648	0.34134	0.87304	Curated_gene_sets:reactome_trna_processing_in_the_mitochondrion
Curated_gene_sets:ly_aging_m...1	SET	12	-0.29001	-0.0080333	0.25414	0.87309	Curated_gene_sets:ly_aging_middle_dn
GO_bp:go_chromosome_segregat...	SET	258	-0.063887	-0.0081406	0.055984	0.87309	GO_bp:go_chromosome_segregation
GO_bp:go_negative_regulation...339	SET	6	-0.38895	-0.0076196	0.3408	0.87311	GO_bp:go_negative_regulation_of_interleukin_8_secretion
Curated_gene_sets:zhang_prol...	SET	40	-0.15137	-0.0076483	0.1326	0.87317	Curated_gene_sets:zhang_proliferating_vs_quiescent
Curated_gene_sets:biocarta_i...23	SET	7	-0.3444	-0.0072873	0.30158	0.87326	Curated_gene_sets:biocarta_ires_pathway
GO_bp:go_b_cell_activation_i...	SET	58	-0.14975	-0.0091058	0.13112	0.87329	GO_bp:go_b_cell_activation_involved_in_immune_response
GO_cc:go_exon_exon_junction_...	SET	17	-0.27457	-0.0090508	0.24038	0.87331	GO_cc:go_exon_exon_junction_complex
GO_mf:go_nedd8_specific_prot...	SET	5	-0.5505	-0.0098451	0.48151	0.87353	GO_mf:go_nedd8_specific_protease_activity
GO_bp:go_regulation_of_antig...2	SET	4	-0.47256	-0.0075593	0.41322	0.8736	GO_bp:go_regulation_of_antigen_processing_and_presentation_of_peptide_antigen
GO_bp:go_inner_ear_receptor_...2	SET	23	-0.21557	-0.008264	0.18847	0.87363	GO_bp:go_inner_ear_receptor_cell_stereocilium_organization
GO_mf:go_carboxypeptidase_ac...	SET	43	-0.16842	-0.0088225	0.14724	0.87365	GO_mf:go_carboxypeptidase_activity
GO_bp:go_fluid_transport	SET	24	-0.22687	-0.0088836	0.19828	0.87371	GO_bp:go_fluid_transport
Curated_gene_sets:lu_tumor_v...2	SET	22	-0.24724	-0.00927	0.21609	0.87372	Curated_gene_sets:lu_tumor_vasculature_up
Curated_gene_sets:dirmeier_l...2	SET	22	-0.22526	-0.0084456	0.19668	0.87395	Curated_gene_sets:dirmeier_lmp1_response_late_dn
GO_cc:go_lubac_complex	SET	5	-0.50013	-0.0089444	0.43667	0.87395	GO_cc:go_lubac_complex
GO_bp:go_high_density_lipopr...1	SET	10	-0.32215	-0.0081464	0.28111	0.87409	GO_bp:go_high_density_lipoprotein_particle_assembly
Curated_gene_sets:liang_hema...1	SET	37	-0.21269	-0.010337	0.18559	0.8741	Curated_gene_sets:liang_hematopoiesis_stem_cell_number_large_vs_tiny_dn
GO_bp:go_chromatin_silencing...2	SET	7	-0.3663	-0.0077507	0.31959	0.87412	GO_bp:go_chromatin_silencing_at_telomere
GO_bp:go_hepatocyte_differen...	SET	14	-0.33127	-0.0099107	0.28874	0.87436	GO_bp:go_hepatocyte_differentiation
GO_bp:go_phosphatidylinosito...4	SET	100	-0.10138	-0.0080839	0.088276	0.8746	GO_bp:go_phosphatidylinositol_biosynthetic_process
Curated_gene_sets:reactome_t...71	SET	12	-0.26386	-0.0073089	0.22967	0.87469	Curated_gene_sets:reactome_transcription_of_e2f_targets_under_negative_control_by_p107_rbl1_and_p130_rbl2_in_complex_with_hdac1
GO_bp:go_nail_development	SET	9	-0.38342	-0.0091985	0.33361	0.87478	GO_bp:go_nail_development
GO_bp:go_retina_vasculature_...2	SET	9	-0.39634	-0.0095084	0.34483	0.87479	GO_bp:go_retina_vasculature_morphogenesis_in_camera_type_eye
Curated_gene_sets:reactome_n...15	SET	16	-0.22254	-0.0071169	0.1936	0.87481	Curated_gene_sets:reactome_nef_mediates_down_modulation_of_cell_surface_receptors_by_recruiting_them_to_clathrin_adapters
GO_bp:go_glutamine_transport	SET	5	-0.52357	-0.0093636	0.45509	0.87502	GO_bp:go_glutamine_transport
Curated_gene_sets:purbey_tar...4	SET	227	-0.069421	-0.0083057	0.060316	0.87511	Curated_gene_sets:purbey_targets_of_ctbp1_not_satb1_up
GO_mf:go_ubiquitin_like_modi...	SET	7	-0.38465	-0.0081388	0.33407	0.87521	GO_mf:go_ubiquitin_like_modifier_activating_enzyme_activity
GO_mf:go_long_chain_fatty_ac...4	SET	6	-0.38571	-0.0075562	0.33495	0.87523	GO_mf:go_long_chain_fatty_acyl_coa_binding
GO_mf:go_calmodulin_dependen...2	SET	5	-0.45082	-0.0080625	0.39124	0.87539	GO_mf:go_calmodulin_dependent_protein_phosphatase_activity
Curated_gene_sets:reactome_f...32	SET	29	-0.20037	-0.0086234	0.17378	0.87553	Curated_gene_sets:reactome_formation_of_fibrin_clot_clotting_cascade
GO_mf:go_diphosphotransferas...	SET	4	-0.57714	-0.0092322	0.50049	0.87557	GO_mf:go_diphosphotransferase_activity
Curated_gene_sets:reactome_e...47	SET	250	-0.071293	-0.0089447	0.061786	0.87571	Curated_gene_sets:reactome_extracellular_matrix_organization
Curated_gene_sets:pid_arf6_d...	SET	12	-0.30277	-0.0083865	0.26239	0.87572	Curated_gene_sets:pid_arf6_downstream_pathway
GO_cc:go_cell_tip	SET	6	-0.52321	-0.01025	0.45301	0.87594	GO_cc:go_cell_tip
Curated_gene_sets:schaeffer_...4	SET	355	-0.058076	-0.0086531	0.050264	0.87603	Curated_gene_sets:schaeffer_prostate_development_48hr_up
GO_cc:go_mitochondrial_crista	SET	4	-0.55483	-0.0088753	0.48	0.87613	GO_cc:go_mitochondrial_crista
Curated_gene_sets:reactome_u...8	SET	10	-0.40267	-0.010183	0.34832	0.87615	Curated_gene_sets:reactome_uptake_and_function_of_anthrax_toxins
GO_bp:go_limbic_system_devel...	SET	84	-0.1206	-0.008818	0.10427	0.87627	GO_bp:go_limbic_system_development
GO_bp:go_ureter_development	SET	14	-0.27303	-0.0081683	0.23602	0.87632	GO_bp:go_ureter_development
GO_bp:go_response_to_leptin	SET	18	-0.27988	-0.0094929	0.24187	0.87638	GO_bp:go_response_to_leptin
GO_bp:go_regulation_of_necro...	SET	22	-0.23873	-0.0089507	0.20626	0.87644	GO_bp:go_regulation_of_necrotic_cell_death
GO_bp:go_regulation_of_andro...	SET	21	-0.24077	-0.0088201	0.20797	0.87651	GO_bp:go_regulation_of_androgen_receptor_signaling_pathway
GO_bp:go_regulation_of_extra...4	SET	32	-0.20998	-0.0094921	0.18118	0.87676	GO_bp:go_regulation_of_extracellular_matrix_organization
GO_bp:go_cardiac_muscle_fibe...	SET	17	-0.27417	-0.0090376	0.23644	0.87688	GO_bp:go_cardiac_muscle_fiber_development
GO_bp:go_negative_regulation...164	SET	5	-0.58404	-0.010445	0.50356	0.87693	GO_bp:go_negative_regulation_of_creb_transcription_factor_activity
GO_bp:go_activation_of_janus...	SET	13	-0.30581	-0.0088165	0.26366	0.87694	GO_bp:go_activation_of_janus_kinase_activity
GO_mf:go_immunoglobulin_rece...2	SET	3	-0.72126	-0.0099921	0.62158	0.87704	GO_mf:go_immunoglobulin_receptor_binding
Curated_gene_sets:reactome_m...24	SET	33	-0.19591	-0.0089931	0.16883	0.87705	Curated_gene_sets:reactome_met_promotes_cell_motility
Curated_gene_sets:pasini_suz...1	SET	246	-0.070768	-0.0088086	0.060982	0.87706	Curated_gene_sets:pasini_suz12_targets_dn
Curated_gene_sets:reactome_r...1	SET	19	-0.25734	-0.0089673	0.22175	0.87707	Curated_gene_sets:reactome_ra_biosynthesis_pathway
GO_bp:go_bmp_signaling_pathw...	SET	4	-0.62558	-0.010007	0.53906	0.87707	GO_bp:go_bmp_signaling_pathway_involved_in_heart_development
Curated_gene_sets:lee_liver_...3	SET	54	-0.13978	-0.0082021	0.12043	0.8771	Curated_gene_sets:lee_liver_cancer_ciprofibrate_dn
GO_bp:go_protein_insertion_i...5	SET	25	-0.21796	-0.0087107	0.18754	0.87742	GO_bp:go_protein_insertion_into_mitochondrial_membrane_involved_in_apoptotic_signaling_pathway
GO_bp:go_cellular_response_t...49	SET	8	-0.41688	-0.0094296	0.35862	0.87746	GO_bp:go_cellular_response_to_histamine
GO_bp:go_negative_regulation...221	SET	3	-0.60045	-0.0083185	0.51645	0.8775	GO_bp:go_negative_regulation_of_epinephrine_secretion
GO_bp:go_cleavage_involved_i...	SET	16	-0.22961	-0.007343	0.19748	0.87751	GO_bp:go_cleavage_involved_in_rrna_processing
Curated_gene_sets:mcdowell_a...1	SET	35	-0.19345	-0.0091444	0.16637	0.87753	Curated_gene_sets:mcdowell_acute_lung_injury_dn
GO_bp:go_regulation_of_micro...7	SET	2	-0.59729	-0.0067564	0.51343	0.87764	GO_bp:go_regulation_of_microtubule_nucleation
GO_bp:go_sensory_perception_...2	SET	310	-0.080551	-0.011232	0.069221	0.87771	GO_bp:go_sensory_perception_of_chemical_stimulus
Curated_gene_sets:su_pancreas	SET	34	-0.17977	-0.0083761	0.15448	0.87772	Curated_gene_sets:su_pancreas
GO_cc:go_growth_cone_membrane	SET	7	-0.453	-0.0095851	0.38927	0.87772	GO_cc:go_growth_cone_membrane
Curated_gene_sets:reactome_s...145	SET	22	-0.23048	-0.0086415	0.19799	0.8778	Curated_gene_sets:reactome_synthesis_of_active_ubiquitin:_roles_of_e1_and_e2_enzymes
Curated_gene_sets:reactome_a...111	SET	34	-0.16598	-0.0077333	0.14251	0.87791	Curated_gene_sets:reactome_association_of_tric_cct_with_target_proteins_during_biosynthesis
Curated_gene_sets:biocarta_e...4	SET	15	-0.29262	-0.0090613	0.25116	0.878	Curated_gene_sets:biocarta_efp_pathway
Curated_gene_sets:woo_liver_...2	SET	83	-0.12729	-0.0092514	0.1092	0.8781	Curated_gene_sets:woo_liver_cancer_recurrence_up
GO_bp:go_prostate_gland_morp...	SET	19	-0.26973	-0.0093992	0.23135	0.87816	GO_bp:go_prostate_gland_morphogenesis
Curated_gene_sets:kegg_pento...1	SET	24	-0.27482	-0.010761	0.2357	0.87817	Curated_gene_sets:kegg_pentose_and_glucuronate_interconversions
GO_bp:go_oligosaccharide_cat...	SET	10	-0.33142	-0.008381	0.28418	0.87824	GO_bp:go_oligosaccharide_catabolic_process
GO_bp:go_iron_ion_transmembr...	SET	15	-0.24815	-0.0076843	0.21272	0.8783	GO_bp:go_iron_ion_transmembrane_transport
GO_bp:go_definitive_erythroc...	SET	3	-0.46182	-0.006398	0.39587	0.87831	GO_bp:go_definitive_erythrocyte_differentiation
Curated_gene_sets:biocarta_t...7	SET	6	-0.45483	-0.0089103	0.38981	0.87835	Curated_gene_sets:biocarta_terc_pathway
GO_bp:go_peptidyl_lysine_oxi...	SET	5	-0.49329	-0.008822	0.42268	0.87839	GO_bp:go_peptidyl_lysine_oxidation
GO_mf:go_protein_lysine_6_ox...	SET	5	-0.49329	-0.008822	0.42268	0.87839	GO_mf:go_protein_lysine_6_oxidase_activity
Curated_gene_sets:rickman_he...1	SET	84	-0.1277	-0.0093369	0.10937	0.87851	Curated_gene_sets:rickman_head_and_neck_cancer_a
GO_bp:go_ectodermal_cell_dif...	SET	5	-0.48326	-0.0086426	0.41371	0.87861	GO_bp:go_ectodermal_cell_differentiation
Curated_gene_sets:reactome_i...75	SET	5	-0.40385	-0.0072225	0.34569	0.87863	Curated_gene_sets:reactome_irf3_mediated_activation_of_type_1_ifn
GO_bp:go_spindle_localization	SET	39	-0.17593	-0.0087775	0.15057	0.87866	GO_bp:go_spindle_localization
Curated_gene_sets:zamora_nos...1	SET	63	-0.14008	-0.0088757	0.11989	0.87867	Curated_gene_sets:zamora_nos2_targets_dn
GO_mf:go_inositol_hexakispho...	SET	5	-0.35352	-0.0063224	0.30256	0.87867	GO_mf:go_inositol_hexakisphosphate_kinase_activity
Curated_gene_sets:reactome_m...58	SET	21	-0.25442	-0.0093201	0.21762	0.87881	Curated_gene_sets:reactome_miscellaneous_transport_and_binding_events
Curated_gene_sets:lee_metast...2	SET	63	-0.14456	-0.0091597	0.12361	0.87888	Curated_gene_sets:lee_metastasis_and_alternative_splicing_up
Curated_gene_sets:pid_beta_c...2	SET	59	-0.14853	-0.0091089	0.12692	0.87904	Curated_gene_sets:pid_beta_catenin_nuc_pathway
Curated_gene_sets:bakker_fox...2	SET	47	-0.15266	-0.0083595	0.13037	0.87918	Curated_gene_sets:bakker_foxo3_targets_up
GO_bp:go_mitotic_g2_dna_dama...	SET	17	-0.25697	-0.0084708	0.21935	0.8793	GO_bp:go_mitotic_g2_dna_damage_checkpoint
GO_bp:go_positive_regulation...427	SET	9	-0.34806	-0.0083503	0.29705	0.87934	GO_bp:go_positive_regulation_of_keratinocyte_proliferation
GO_mf:go_transferase_activit...1	SET	211	-0.072605	-0.0083792	0.061948	0.8794	GO_mf:go_transferase_activity_transferring_acyl_groups
GO_cc:go_cell_projection_mem...	SET	286	-0.063895	-0.0085643	0.054503	0.87946	GO_cc:go_cell_projection_membrane
GO_bp:go_skeletal_myofibril_...	SET	12	-0.31741	-0.0087922	0.27069	0.87951	GO_bp:go_skeletal_myofibril_assembly
GO_bp:go_mitochondrial_rna_m...2	SET	9	-0.32378	-0.0077678	0.27556	0.87999	GO_bp:go_mitochondrial_rna_modification
GO_bp:go_iris_morphogenesis	SET	8	-0.37784	-0.0085465	0.32134	0.88016	GO_bp:go_iris_morphogenesis
GO_bp:go_cell_aging	SET	86	-0.11304	-0.0083626	0.096132	0.88017	GO_bp:go_cell_aging
GO_bp:go_negative_regulation...653	SET	7	-0.36928	-0.0078136	0.31391	0.88026	GO_bp:go_negative_regulation_of_t_cell_cytokine_production
Curated_gene_sets:colina_tar...	SET	289	-0.06381	-0.0085967	0.054236	0.8803	Curated_gene_sets:colina_targets_of_4ebp1_and_4ebp2
Curated_gene_sets:reactome_r...33	SET	8	-0.40428	-0.0091445	0.34338	0.88046	Curated_gene_sets:reactome_regulation_of_gene_expression_in_early_pancreatic_precursor_cells
GO_bp:go_acyl_carnitine_tran...	SET	5	-0.58311	-0.010428	0.49528	0.88046	GO_bp:go_acyl_carnitine_transport
GO_mf:go_acyl_carnitine_tran...	SET	5	-0.58311	-0.010428	0.49528	0.88046	GO_mf:go_acyl_carnitine_transmembrane_transporter_activity
GO_cc:go_mitochondrial_respi...2	SET	8	-0.32095	-0.0072598	0.27258	0.88049	GO_cc:go_mitochondrial_respiratory_chain_complex_iv
GO_mf:go_dicarboxylic_acid_t...	SET	37	-0.17583	-0.0085451	0.14927	0.88057	GO_mf:go_dicarboxylic_acid_transmembrane_transporter_activity
GO_cc:go_microvillus	SET	68	-0.13602	-0.0089529	0.11547	0.88059	GO_cc:go_microvillus
GO_bp:go_neutral_amino_acid_...	SET	35	-0.18958	-0.0089616	0.1609	0.88064	GO_bp:go_neutral_amino_acid_transport
Curated_gene_sets:benporath_...7	SET	828	-0.041893	-0.0093838	0.035549	0.88068	Curated_gene_sets:benporath_es_with_h3k27me3
GO_bp:go_limb_bud_formation	SET	8	-0.4515	-0.010213	0.38309	0.8807	GO_bp:go_limb_bud_formation
Curated_gene_sets:reactome_c...106	SET	20	-0.26092	-0.0093279	0.22137	0.88072	Curated_gene_sets:reactome_ctla4_inhibitory_signaling
Curated_gene_sets:ceribelli_...2	SET	21	-0.25633	-0.0093899	0.21746	0.88074	Curated_gene_sets:ceribelli_promoters_inactive_and_bound_by_nfy
Curated_gene_sets:tsutsumi_f...	SET	7	-0.3576	-0.0075664	0.30335	0.88076	Curated_gene_sets:tsutsumi_fbxw8_targets
GO_bp:go_transcription_initi...1	SET	26	-0.20123	-0.0082011	0.17056	0.88096	GO_bp:go_transcription_initiation_from_rna_polymerase_i_promoter
GO_bp:go_regulation_of_mitop...	SET	14	-0.29178	-0.0087292	0.24724	0.88102	GO_bp:go_regulation_of_mitophagy
GO_bp:go_negative_regulation...459	SET	17	-0.25713	-0.0084761	0.21781	0.8811	GO_bp:go_negative_regulation_of_neural_precursor_cell_proliferation
GO_mf:go_cytidylyltransferas...	SET	7	-0.40879	-0.0086497	0.34626	0.8811	GO_mf:go_cytidylyltransferase_activity
Curated_gene_sets:gross_hif1...1	SET	22	-0.22976	-0.0086145	0.19458	0.88115	Curated_gene_sets:gross_hif1a_targets_dn
GO_mf:go_primary_amine_oxida...	SET	2	-0.90919	-0.010285	0.76974	0.88122	GO_mf:go_primary_amine_oxidase_activity
Curated_gene_sets:ding_lung_...4	SET	5	-0.47902	-0.0085668	0.40543	0.88129	Curated_gene_sets:ding_lung_cancer_mutated_recurrently
GO_bp:go_regulation_of_trans...11	SET	12	-0.35012	-0.0096981	0.29632	0.8813	GO_bp:go_regulation_of_transcription_involved_in_cell_fate_commitment
GO_bp:go_regulation_of_membr...7	SET	20	-0.24431	-0.0087343	0.20675	0.88133	GO_bp:go_regulation_of_membrane_protein_ectodomain_proteolysis
GO_bp:go_cd4_positive_alpha_...2	SET	19	-0.25565	-0.0089084	0.21632	0.88135	GO_bp:go_cd4_positive_alpha_beta_t_cell_cytokine_production
GO_cc:go_sperm_midpiece	SET	19	-0.22998	-0.008014	0.19455	0.88141	GO_cc:go_sperm_midpiece
Curated_gene_sets:kegg_fc_ga...	SET	83	-0.1231	-0.0089475	0.10412	0.88144	Curated_gene_sets:kegg_fc_gamma_r_mediated_phagocytosis
Curated_gene_sets:gali_tp53_...1	SET	6	-0.60487	-0.01185	0.51162	0.88144	Curated_gene_sets:gali_tp53_targets_apoptotic_dn
Curated_gene_sets:gaussmann_...12	SET	150	-0.090896	-0.0088622	0.076879	0.88145	Curated_gene_sets:gaussmann_mll_af4_fusion_targets_f_up
Curated_gene_sets:reactome_r...8	SET	16	-0.29232	-0.0093487	0.24715	0.88154	Curated_gene_sets:reactome_ras_activation_upon_ca2plus_influx_through_nmda_receptor
GO_bp:go_glutamine_family_am...2	SET	24	-0.21554	-0.0084402	0.18221	0.88157	GO_bp:go_glutamine_family_amino_acid_catabolic_process
GO_cc:go_costamere	SET	16	-0.27347	-0.0087458	0.23118	0.88157	GO_cc:go_costamere
Curated_gene_sets:zheng_foxp...5	SET	184	-0.0821	-0.0088559	0.0694	0.88159	Curated_gene_sets:zheng_foxp3_targets_in_thymus_up
Curated_gene_sets:reactome_o...6	SET	247	-0.097281	-0.012133	0.082223	0.88161	Curated_gene_sets:reactome_olfactory_signaling_pathway
GO_cc:go_kinocilium	SET	8	-0.36379	-0.0082288	0.3074	0.88168	GO_cc:go_kinocilium
GO_mf:go_anion_sodium_sympor...	SET	13	-0.293	-0.0084471	0.24755	0.8817	GO_mf:go_anion_sodium_symporter_activity
Curated_gene_sets:podar_resp...2	SET	104	-0.10919	-0.0088779	0.092245	0.88173	Curated_gene_sets:podar_response_to_adaphostin_up
Curated_gene_sets:zhou_cell_...1	SET	101	-0.10289	-0.0082449	0.086908	0.88177	Curated_gene_sets:zhou_cell_cycle_genes_in_ir_response_24hr
GO_bp:go_regulation_of_vacuo...1	SET	3	-0.49673	-0.0068816	0.41945	0.88183	GO_bp:go_regulation_of_vacuolar_transport
Curated_gene_sets:purbey_tar...1	SET	129	-0.094837	-0.0085807	0.080053	0.88192	Curated_gene_sets:purbey_targets_of_ctbp1_and_satb1_dn
GO_bp:go_cell_fate_commitment	SET	194	-0.083037	-0.0091941	0.070061	0.88202	GO_bp:go_cell_fate_commitment
GO_bp:go_positive_regulation...633	SET	4	-0.63672	-0.010185	0.5372	0.88203	GO_bp:go_positive_regulation_of_platelet_activation
GO_bp:go_positive_regulation...58	SET	9	-0.3771	-0.009047	0.31811	0.88207	GO_bp:go_positive_regulation_of_b_cell_differentiation
GO_mf:go_metallocarboxypepti...	SET	27	-0.2299	-0.0095478	0.19391	0.8821	GO_mf:go_metallocarboxypeptidase_activity
Curated_gene_sets:kim_hypoxia	SET	16	-0.27368	-0.0087524	0.2307	0.88224	Curated_gene_sets:kim_hypoxia
Curated_gene_sets:reactome_d...17	SET	7	-0.35186	-0.007445	0.29651	0.88231	Curated_gene_sets:reactome_defective_chst14_causes_eds_musculocontractural_type
GO_bp:go_regulation_of_cycli...2	SET	87	-0.12112	-0.0090115	0.10206	0.88233	GO_bp:go_regulation_of_cyclin_dependent_protein_kinase_activity
Curated_gene_sets:huper_brea...2	SET	45	-0.17239	-0.0092372	0.14523	0.88237	Curated_gene_sets:huper_breast_basal_vs_luminal_up
GO_mf:go_oxidoreductase_acti...30	SET	5	-0.49274	-0.0088122	0.41504	0.88242	GO_mf:go_oxidoreductase_activity_acting_on_the_ch_ch_group_of_donors_quinone_or_related_compound_as_acceptor
Curated_gene_sets:bilban_b_c...2	SET	49	-0.16149	-0.0090282	0.13594	0.88255	Curated_gene_sets:bilban_b_cll_lpl_up
Curated_gene_sets:reactome_r...119	SET	16	-0.25622	-0.008194	0.21567	0.88258	Curated_gene_sets:reactome_role_of_lat2_ntal_lab_on_calcium_mobilization
Curated_gene_sets:tavor_cebp...2	SET	41	-0.17661	-0.0090341	0.14859	0.88268	Curated_gene_sets:tavor_cebpa_targets_up
Curated_gene_sets:reactome_m...38	SET	43	-0.15654	-0.0081998	0.13167	0.88275	Curated_gene_sets:reactome_metabolism_of_non_coding_rna
Curated_gene_sets:reactome_i...17	SET	42	-0.17366	-0.0089904	0.14599	0.88287	Curated_gene_sets:reactome_inositol_phosphate_metabolism
GO_bp:go_negative_regulation...699	SET	47	-0.14847	-0.0081299	0.12477	0.88296	GO_bp:go_negative_regulation_of_tumor_necrosis_factor_superfamily_cytokine_production
Curated_gene_sets:reactome_r...7	SET	16	-0.25274	-0.0080827	0.21228	0.88308	Curated_gene_sets:reactome_rap1_signalling
Curated_gene_sets:yao_tempor...14	SET	20	-0.2772	-0.0099102	0.23276	0.88315	Curated_gene_sets:yao_temporal_response_to_progesterone_cluster_5
GO_bp:go_negative_regulation...378	SET	3	-0.8203	-0.011364	0.68868	0.88319	GO_bp:go_negative_regulation_of_lipoprotein_lipase_activity
GO_bp:go_regulation_of_vacuo...2	SET	31	-0.17776	-0.0079091	0.14922	0.88322	GO_bp:go_regulation_of_vacuole_organization
Curated_gene_sets:boyault_li...15	SET	15	-0.28329	-0.0087722	0.23778	0.88324	Curated_gene_sets:boyault_liver_cancer_subclass_g6_dn
GO_bp:go_double_strand_break...4	SET	5	-0.60639	-0.010845	0.50857	0.88343	GO_bp:go_double_strand_break_repair_via_synthesis_dependent_strand_annealing
GO_bp:go_mitochondrial_outer...	SET	43	-0.17104	-0.0089593	0.14341	0.88349	GO_bp:go_mitochondrial_outer_membrane_permeabilization
GO_cc:go_outer_dynein_arm	SET	9	-0.37479	-0.0089916	0.31417	0.88355	GO_cc:go_outer_dynein_arm
Curated_gene_sets:biocarta_i...8	SET	13	-0.28987	-0.0083568	0.24297	0.88356	Curated_gene_sets:biocarta_il17_pathway
Curated_gene_sets:reactome_m...91	SET	9	-0.3902	-0.0093611	0.32679	0.88376	Curated_gene_sets:reactome_multifunctional_anion_exchangers
GO_bp:go_negative_regulation...260	SET	87	-0.11472	-0.0085359	0.095979	0.884	GO_bp:go_negative_regulation_of_gene_expression_epigenetic
GO_mf:go_endoribonuclease_ac...1	SET	49	-0.15746	-0.0088032	0.13171	0.88405	GO_mf:go_endoribonuclease_activity
Curated_gene_sets:aston_majo...2	SET	40	-0.16934	-0.0085562	0.14161	0.88411	Curated_gene_sets:aston_major_depressive_disorder_up
GO_bp:go_antimicrobial_humor...1	SET	48	-0.16496	-0.009128	0.13791	0.88416	GO_bp:go_antimicrobial_humoral_immune_response_mediated_by_antimicrobial_peptide
GO_mf:go_11_cis_retinal_bind...	SET	5	-0.49971	-0.0089368	0.41764	0.88424	GO_mf:go_11_cis_retinal_binding
Curated_gene_sets:pujana_xpr...	SET	146	-0.087518	-0.0084195	0.073113	0.88434	Curated_gene_sets:pujana_xprss_int_network
Curated_gene_sets:reactome_s...166	SET	4	-0.54621	-0.0087374	0.45631	0.88434	Curated_gene_sets:reactome_synthesis_of_pips_at_the_er_membrane
GO_bp:go_defense_response_to...1	SET	179	-0.086918	-0.0092487	0.072588	0.88442	GO_bp:go_defense_response_to_bacterium
Curated_gene_sets:ichiba_gra...3	SET	35	-0.19411	-0.0091757	0.16208	0.88445	Curated_gene_sets:ichiba_graft_versus_host_disease_d7_dn
GO_bp:go_cardiac_pacemaker_c...	SET	4	-0.54412	-0.008704	0.45429	0.88448	GO_bp:go_cardiac_pacemaker_cell_differentiation
Curated_gene_sets:hess_targe...1	SET	68	-0.13585	-0.0089415	0.11339	0.88454	Curated_gene_sets:hess_targets_of_hoxa9_and_meis1_dn
Curated_gene_sets:onder_cdh1...1	SET	73	-0.14305	-0.0097539	0.1194	0.88455	Curated_gene_sets:onder_cdh1_signaling_via_ctnnb1
Curated_gene_sets:reactome_n...13	SET	6	-0.36154	-0.0070828	0.30174	0.88457	Curated_gene_sets:reactome_nef_mediated_cd8_down_regulation
GO_mf:go_molecular_carrier_a...	SET	31	-0.17913	-0.00797	0.14944	0.88465	GO_mf:go_molecular_carrier_activity
Curated_gene_sets:ruiz_tnc_t...2	SET	137	-0.096532	-0.0089985	0.080501	0.88475	Curated_gene_sets:ruiz_tnc_targets_up
GO_mf:go_angiotensin_recepto...	SET	8	-0.41515	-0.0093904	0.34619	0.88476	GO_mf:go_angiotensin_receptor_binding
GO_bp:go_regulation_of_nk_t_...1	SET	10	-0.35478	-0.0089716	0.29584	0.88477	GO_bp:go_regulation_of_nk_t_cell_activation
GO_bp:go_extraembryonic_memb...	SET	9	-0.45506	-0.010917	0.37944	0.88478	GO_bp:go_extraembryonic_membrane_development
GO_bp:go_regulation_of_cyste...1	SET	184	-0.083394	-0.0089954	0.069514	0.88486	GO_bp:go_regulation_of_cysteine_type_endopeptidase_activity
GO_bp:go_serine_family_amino...3	SET	31	-0.18697	-0.0083189	0.15584	0.88488	GO_bp:go_serine_family_amino_acid_metabolic_process
GO_bp:go_transport_of_virus	SET	46	-0.15839	-0.0085805	0.13191	0.88506	GO_bp:go_transport_of_virus
Curated_gene_sets:reactome_i...63	SET	48	-0.14517	-0.0080328	0.12079	0.88526	Curated_gene_sets:reactome_intraflagellar_transport
GO_mf:go_type_i_interferon_r...	SET	7	-0.65169	-0.013789	0.54226	0.88527	GO_mf:go_type_i_interferon_receptor_binding
GO_bp:go_bone_morphogenesis	SET	91	-0.12387	-0.0094245	0.10302	0.88538	GO_bp:go_bone_morphogenesis
GO_bp:go_positive_regulation...381	SET	3	-0.46643	-0.0064618	0.38786	0.88541	GO_bp:go_positive_regulation_of_integrin_mediated_signaling_pathway
Curated_gene_sets:matthews_s...	SET	11	-0.33702	-0.0089383	0.28018	0.88548	Curated_gene_sets:matthews_skin_carcinogenesis_via_jun
GO_bp:go_mitochondrial_rna_m...1	SET	23	-0.19669	-0.0075401	0.16351	0.88549	GO_bp:go_mitochondrial_rna_metabolic_process
GO_bp:go_regulation_of_plate...5	SET	19	-0.25514	-0.0088907	0.21206	0.88553	GO_bp:go_regulation_of_platelet_derived_growth_factor_receptor_signaling_pathway
GO_bp:go_dna_endoreduplicati...	SET	7	-0.4231	-0.0089525	0.35145	0.88567	GO_bp:go_dna_endoreduplication
Curated_gene_sets:charafe_br...3	SET	401	-0.057782	-0.0091362	0.047993	0.88569	Curated_gene_sets:charafe_breast_cancer_luminal_vs_basal_dn
GO_bp:go_negative_regulation...389	SET	24	-0.22111	-0.0086581	0.1836	0.88576	GO_bp:go_negative_regulation_of_macroautophagy
GO_bp:go_interleukin_10_prod...	SET	44	-0.17766	-0.0094135	0.14747	0.88584	GO_bp:go_interleukin_10_production
GO_bp:go_positive_regulation...353	SET	7	-0.5208	-0.01102	0.43228	0.88585	GO_bp:go_positive_regulation_of_histone_h3_k9_methylation
GO_mf:go_fatty_acid_synthase...	SET	9	-0.39987	-0.0095932	0.33188	0.88586	GO_mf:go_fatty_acid_synthase_activity
Curated_gene_sets:boquest_st...4	SET	214	-0.081505	-0.0094721	0.067637	0.8859	Curated_gene_sets:boquest_stem_cell_up
Curated_gene_sets:biocarta_c...33	SET	16	-0.27883	-0.0089172	0.23131	0.88598	Curated_gene_sets:biocarta_ctla4_pathway
GO_bp:go_negative_regulation...422	SET	4	-0.6155	-0.0098458	0.51059	0.88598	GO_bp:go_negative_regulation_of_mitochondrial_membrane_permeability
Curated_gene_sets:pid_tnf_pa...	SET	39	-0.17829	-0.0088954	0.14789	0.88599	Curated_gene_sets:pid_tnf_pathway
GO_mf:go_single_stranded_dna...4	SET	8	-0.49952	-0.011299	0.41419	0.88608	GO_mf:go_single_stranded_dna_endodeoxyribonuclease_activity
GO_bp:go_regulation_of_fatty...1	SET	15	-0.24173	-0.0074856	0.20043	0.8861	GO_bp:go_regulation_of_fatty_acid_beta_oxidation
GO_mf:go_guanyl_nucleotide_e...	SET	179	-0.082293	-0.0087566	0.068215	0.88615	GO_mf:go_guanyl_nucleotide_exchange_factor_activity
Curated_gene_sets:bacolod_re...2	SET	19	-0.26338	-0.0091781	0.21825	0.88623	Curated_gene_sets:bacolod_resistance_to_alkylating_agents_up
GO_bp:go_regulation_of_icosa...	SET	14	-0.30746	-0.0091984	0.25465	0.88635	GO_bp:go_regulation_of_icosanoid_secretion
Curated_gene_sets:provenzani...1	SET	113	-0.10589	-0.0089719	0.087679	0.88642	Curated_gene_sets:provenzani_metastasis_dn
Curated_gene_sets:yao_tempor...12	SET	11	-0.32408	-0.0085949	0.26829	0.88646	Curated_gene_sets:yao_temporal_response_to_progesterone_cluster_3
GO_mf:go_sulfate_transmembra...	SET	16	-0.26959	-0.0086217	0.22294	0.8867	GO_mf:go_sulfate_transmembrane_transporter_activity
GO_bp:go_gamma_aminobutyric_...1	SET	8	-0.44918	-0.01016	0.37141	0.88673	GO_bp:go_gamma_aminobutyric_acid_secretion
Curated_gene_sets:holleman_a...3	SET	10	-0.3107	-0.007857	0.25663	0.88698	Curated_gene_sets:holleman_asparaginase_resistance_b_all_dn
Curated_gene_sets:kang_cispl...2	SET	17	-0.30392	-0.010018	0.25097	0.88705	Curated_gene_sets:kang_cisplatin_resistance_up
Curated_gene_sets:barrier_ca...1	SET	18	-0.23355	-0.0079217	0.19274	0.88718	Curated_gene_sets:barrier_cancer_relapse_normal_sample_dn
Curated_gene_sets:parent_mto...1	SET	38	-0.16525	-0.0081385	0.13632	0.88727	Curated_gene_sets:parent_mtor_signaling_dn
Curated_gene_sets:den_intera...	SET	22	-0.23623	-0.0088569	0.19481	0.88735	Curated_gene_sets:den_interact_with_lca5
GO_mf:go_udp_galactose_beta_...	SET	5	-0.54142	-0.0096826	0.44648	0.88735	GO_mf:go_udp_galactose_beta_n_acetylglucosamine_beta_1_3_galactosyltransferase_activity
GO_bp:go_regulation_of_immun...3	SET	1169	-0.034413	-0.0090531	0.028375	0.88738	GO_bp:go_regulation_of_immune_system_process
Curated_gene_sets:reactome_m...44	SET	132	-0.09601	-0.0087864	0.079144	0.88744	Curated_gene_sets:reactome_metabolism_of_steroids
GO_bp:go_chromatin_disassemb...	SET	16	-0.28588	-0.0091427	0.23565	0.88746	GO_bp:go_chromatin_disassembly
GO_bp:go_activation_of_cyste...2	SET	68	-0.14103	-0.0092828	0.11621	0.88754	GO_bp:go_activation_of_cysteine_type_endopeptidase_activity_involved_in_apoptotic_process
GO_bp:go_g_protein_coupled_a...	SET	14	-0.26835	-0.0080283	0.22108	0.88759	GO_bp:go_g_protein_coupled_acetylcholine_receptor_signaling_pathway
Curated_gene_sets:reactome_m...19	SET	23	-0.25387	-0.0097319	0.20912	0.88761	Curated_gene_sets:reactome_met_activates_ptk2_signaling
GO_mf:go_lim_domain_binding	SET	6	-0.43815	-0.0085836	0.36081	0.88769	GO_mf:go_lim_domain_binding
Curated_gene_sets:reactome_m...51	SET	6	-0.45863	-0.0089847	0.3775	0.88779	Curated_gene_sets:reactome_methionine_salvage_pathway
GO_bp:go_single_stranded_vir...	SET	17	-0.28534	-0.009406	0.23482	0.88784	GO_bp:go_single_stranded_viral_rna_replication_via_double_stranded_dna_intermediate
GO_bp:go_rrna_containing_rib...	SET	13	-0.29656	-0.0085497	0.24395	0.88794	GO_bp:go_rrna_containing_ribonucleoprotein_complex_export_from_nucleus
GO_bp:go_detection_of_mechan...2	SET	26	-0.24319	-0.0099109	0.20003	0.88795	GO_bp:go_detection_of_mechanical_stimulus_involved_in_sensory_perception
GO_bp:go_collagen_activated_...1	SET	9	-0.44807	-0.01075	0.36838	0.88806	GO_bp:go_collagen_activated_signaling_pathway
Curated_gene_sets:reactome_a...27	SET	26	-0.22989	-0.009369	0.18899	0.88808	Curated_gene_sets:reactome_activation_of_bh3_only_proteins
GO_bp:go_negative_regulation...367	SET	36	-0.19579	-0.0093862	0.16092	0.88813	GO_bp:go_negative_regulation_of_leukocyte_migration
Curated_gene_sets:mili_pseud...1	SET	36	-0.17634	-0.0084538	0.14478	0.88837	Curated_gene_sets:mili_pseudopodia
Curated_gene_sets:mili_pseud...3	SET	63	-0.13722	-0.0086947	0.11263	0.88845	Curated_gene_sets:mili_pseudopodia_chemotaxis_up
Curated_gene_sets:reactome_d...3	SET	21	-0.25883	-0.0094817	0.2124	0.8885	Curated_gene_sets:reactome_dap12_signaling
GO_bp:go_determination_of_di...	SET	5	-0.54831	-0.009806	0.44983	0.88855	GO_bp:go_determination_of_digestive_tract_left_right_asymmetry
GO_bp:go_alpha_amino_acid_ca...	SET	66	-0.12953	-0.0083998	0.10626	0.88856	GO_bp:go_alpha_amino_acid_catabolic_process
GO_bp:go_negative_regulation...137	SET	61	-0.15193	-0.0094736	0.12462	0.88859	GO_bp:go_negative_regulation_of_cellular_response_to_transforming_growth_factor_beta_stimulus
GO_bp:go_negative_regulation...536	SET	10	-0.34709	-0.0087771	0.28469	0.8886	GO_bp:go_negative_regulation_of_protein_autophosphorylation
Curated_gene_sets:reactome_p...19	SET	26	-0.21023	-0.0085677	0.17223	0.88887	Curated_gene_sets:reactome_peroxisomal_lipid_metabolism
GO_bp:go_extracellular_exoso...	SET	7	-0.43835	-0.0092751	0.35912	0.88887	GO_bp:go_extracellular_exosome_assembly
GO_bp:go_protein_localizatio...30	SET	11	-0.27144	-0.0071988	0.2223	0.88895	GO_bp:go_protein_localization_to_non_motile_cilium
GO_bp:go_formation_of_cytopl...	SET	10	-0.3489	-0.0088228	0.28562	0.88905	GO_bp:go_formation_of_cytoplasmic_translation_initiation_complex
Curated_gene_sets:biocarta_h...8	SET	11	-0.37008	-0.0098151	0.30287	0.88912	Curated_gene_sets:biocarta_hsp27_pathway
GO_bp:go_forebrain_morphogen...	SET	9	-0.40944	-0.0098229	0.33501	0.88917	GO_bp:go_forebrain_morphogenesis
GO_bp:go_negative_regulation...114	SET	17	-0.25479	-0.0083988	0.20837	0.88928	GO_bp:go_negative_regulation_of_cell_killing
GO_bp:go_negative_regulation...40	SET	7	-0.42399	-0.0089714	0.34672	0.8893	GO_bp:go_negative_regulation_of_autophagosome_assembly
GO_bp:go_xenobiotic_cataboli...	SET	11	-0.2995	-0.0079431	0.24483	0.88938	GO_bp:go_xenobiotic_catabolic_process
Curated_gene_sets:sanderson_...	SET	12	-0.33839	-0.0093733	0.27659	0.88941	Curated_gene_sets:sanderson_ppara_targets
GO_mf:go_rho_guanyl_nucleoti...	SET	67	-0.14669	-0.0095842	0.11989	0.88943	GO_mf:go_rho_guanyl_nucleotide_exchange_factor_activity
Curated_gene_sets:schaeffer_...7	SET	9	-0.33711	-0.0080875	0.2755	0.88945	Curated_gene_sets:schaeffer_prostate_development_and_cancer_box1_dn
GO_bp:go_negative_regulation...161	SET	9	-0.35517	-0.0085208	0.28996	0.88968	GO_bp:go_negative_regulation_of_collagen_biosynthetic_process
GO_mf:go_toxin_transmembrane...	SET	5	-0.43632	-0.0078031	0.35622	0.88968	GO_mf:go_toxin_transmembrane_transporter_activity
GO_bp:go_microtubule_anchori...3	SET	10	-0.31362	-0.0079307	0.25596	0.88975	GO_bp:go_microtubule_anchoring_at_microtubule_organizing_center
Curated_gene_sets:wu_cell_mi...	SET	153	-0.097071	-0.0095576	0.079221	0.88976	Curated_gene_sets:wu_cell_migration
Curated_gene_sets:holleman_a...1	SET	21	-0.22681	-0.0083085	0.18503	0.88985	Curated_gene_sets:holleman_asparaginase_resistance_all_dn
GO_bp:go_positive_regulation...229	SET	55	-0.15499	-0.0091782	0.12642	0.88988	GO_bp:go_positive_regulation_of_dna_repair
Curated_gene_sets:reactome_h...30	SET	16	-0.28167	-0.009008	0.22968	0.88996	Curated_gene_sets:reactome_hs_gag_degradation
GO_bp:go_trna_aminoacylation...	SET	7	-0.39316	-0.008319	0.32056	0.88998	GO_bp:go_trna_aminoacylation_for_mitochondrial_protein_translation
GO_bp:go_aspartate_family_am...3	SET	42	-0.15276	-0.0079088	0.12451	0.89006	GO_bp:go_aspartate_family_amino_acid_metabolic_process
GO_bp:go_nucleoside_transport	SET	8	-0.44109	-0.0099771	0.35937	0.89015	GO_bp:go_nucleoside_transport
Curated_gene_sets:stambolsky...4	SET	43	-0.16901	-0.0088533	0.13763	0.89026	Curated_gene_sets:stambolsky_targets_of_mutated_tp53_dn
GO_bp:go_negative_regulation...278	SET	33	-0.20633	-0.0094715	0.168	0.8903	GO_bp:go_negative_regulation_of_gtpase_activity
GO_bp:go_negative_regulation...633	SET	7	-0.49239	-0.010419	0.40089	0.89031	GO_bp:go_negative_regulation_of_stem_cell_population_maintenance
Curated_gene_sets:kegg_alani...	SET	27	-0.23141	-0.0096104	0.18835	0.89038	Curated_gene_sets:kegg_alanine_aspartate_and_glutamate_metabolism
GO_bp:go_regulation_of_posts...7	SET	13	-0.40243	-0.011602	0.32745	0.89045	GO_bp:go_regulation_of_postsynaptic_neurotransmitter_receptor_activity
Curated_gene_sets:biocarta_m...17	SET	17	-0.26378	-0.0086952	0.2146	0.89049	Curated_gene_sets:biocarta_mtor_pathway
Curated_gene_sets:sesto_resp...5	SET	18	-0.26856	-0.0091091	0.21833	0.89065	Curated_gene_sets:sesto_response_to_uv_c4
GO_bp:go_vesicle_tethering	SET	7	-0.44763	-0.0094716	0.36352	0.8909	GO_bp:go_vesicle_tethering
GO_bp:go_bone_trabecula_form...	SET	8	-0.40665	-0.0091983	0.3302	0.89092	GO_bp:go_bone_trabecula_formation
GO_bp:go_positive_regulation...429	SET	10	-0.3836	-0.0097004	0.31145	0.89095	GO_bp:go_positive_regulation_of_killing_of_cells_of_other_organism
GO_bp:go_negative_regulation...399	SET	10	-0.38433	-0.0097188	0.31197	0.891	GO_bp:go_negative_regulation_of_mast_cell_activation
GO_mf:go_oxidoreductase_acti...31	SET	16	-0.29641	-0.0094794	0.24058	0.89103	GO_mf:go_oxidoreductase_activity_acting_on_the_ch_nh2_group_of_donors
GO_mf:go_ammonium_ion_binding	SET	54	-0.16832	-0.0098773	0.13654	0.89116	GO_mf:go_ammonium_ion_binding
GO_bp:go_positive_regulation...552	SET	7	-0.38819	-0.0082138	0.31466	0.89132	GO_bp:go_positive_regulation_of_natural_killer_cell_proliferation
GO_bp:go_detection_of_abioti...	SET	115	-0.1103	-0.0094265	0.089375	0.8914	GO_bp:go_detection_of_abiotic_stimulus
Curated_gene_sets:reactome_e...41	SET	4	-0.54905	-0.0087828	0.44463	0.89155	Curated_gene_sets:reactome_estrogen_stimulated_signaling_through_prkcz
Curated_gene_sets:gross_hypo...7	SET	88	-0.12272	-0.0091831	0.099355	0.89161	Curated_gene_sets:gross_hypoxia_via_hif1a_dn
Curated_gene_sets:baker_hema...2	SET	6	-0.50148	-0.0098241	0.40597	0.89162	Curated_gene_sets:baker_hematopoesis_stat5_targets
GO_bp:go_positive_regulation...877	SET	46	-0.16237	-0.0087962	0.1314	0.89171	GO_bp:go_positive_regulation_of_viral_life_cycle
Curated_gene_sets:reactome_c...45	SET	12	-0.35074	-0.0097153	0.2836	0.8919	Curated_gene_sets:reactome_chk1_chk2_cds1_mediated_inactivation_of_cyclin_b:cdk1_complex
GO_cc:go_dendrite_cytoplasm	SET	28	-0.2234	-0.0094474	0.18051	0.89205	GO_cc:go_dendrite_cytoplasm
GO_bp:go_regulation_of_monon...	SET	35	-0.1772	-0.0083766	0.14311	0.89218	GO_bp:go_regulation_of_mononuclear_cell_migration
GO_mf:go_ligand_gated_cation...	SET	88	-0.13383	-0.010014	0.10801	0.89234	GO_mf:go_ligand_gated_cation_channel_activity
Curated_gene_sets:nikolsky_b...13	SET	22	-0.3583	-0.013434	0.2891	0.89238	Curated_gene_sets:nikolsky_breast_cancer_19q13.1_amplicon
Curated_gene_sets:pastural_r...2	SET	7	-0.4112	-0.0087006	0.3317	0.89244	Curated_gene_sets:pastural_riz1_targets_up
GO_bp:go_positive_regulation...165	SET	7	-0.49057	-0.01038	0.39563	0.8925	GO_bp:go_positive_regulation_of_cholesterol_storage
Curated_gene_sets:dorn_adeno...2	SET	20	-0.27104	-0.0096898	0.21856	0.89253	Curated_gene_sets:dorn_adenovirus_infection_12hr_up
Curated_gene_sets:reactome_i...6	SET	8	-0.39612	-0.0089601	0.31938	0.89256	Curated_gene_sets:reactome_inactivation_of_cdc42_and_rac1
GO_mf:go_axon_guidance_recep...	SET	8	-0.41441	-0.0093737	0.33403	0.89262	GO_mf:go_axon_guidance_receptor_activity
Curated_gene_sets:mattioli_m...4	SET	29	-0.24383	-0.010494	0.1965	0.89266	Curated_gene_sets:mattioli_multiple_myeloma_with_14q32_translocations
GO_cc:go_stereocilium_bundle	SET	51	-0.16897	-0.0096367	0.13616	0.89267	GO_cc:go_stereocilium_bundle
GO_bp:go_antibiotic_metaboli...	SET	71	-0.1377	-0.0092605	0.11095	0.89272	GO_bp:go_antibiotic_metabolic_process
GO_bp:go_histone_h3_k9_methy...	SET	30	-0.2177	-0.009529	0.17533	0.8928	GO_bp:go_histone_h3_k9_methylation
Curated_gene_sets:mahadevan_...3	SET	14	-0.32435	-0.0097036	0.26122	0.89281	Curated_gene_sets:mahadevan_imatinib_resistance_up
GO_bp:go_negative_regulation...270	SET	4	-0.64553	-0.010326	0.51979	0.89285	GO_bp:go_negative_regulation_of_glutamate_secretion
GO_mf:go_1_phosphatidylinosi...4	SET	6	-0.40656	-0.0079646	0.32737	0.89285	GO_mf:go_1_phosphatidylinositol_4_phosphate_5_kinase_activity
Curated_gene_sets:reactome_e...12	SET	40	-0.19085	-0.009643	0.1536	0.89296	Curated_gene_sets:reactome_elastic_fibre_formation
GO_cc:go_garp_complex	SET	4	-0.60291	-0.0096443	0.48516	0.893	GO_cc:go_garp_complex
GO_cc:go_small_nucleolar_rib...	SET	17	-0.26281	-0.0086631	0.21143	0.89305	GO_cc:go_small_nucleolar_ribonucleoprotein_complex
GO_bp:go_protein_processing_...	SET	6	-0.46707	-0.0091501	0.37566	0.89312	GO_bp:go_protein_processing_involved_in_protein_targeting_to_mitochondrion
Curated_gene_sets:reactome_m...72	SET	126	-0.10117	-0.0090475	0.081358	0.89315	Curated_gene_sets:reactome_mitotic_g1_g1_s_phases
GO_mf:go_peptide_alpha_n_ace...	SET	11	-0.39429	-0.010457	0.31703	0.89318	GO_mf:go_peptide_alpha_n_acetyltransferase_activity
GO_bp:go_negative_regulation...451	SET	8	-0.43417	-0.0098208	0.3491	0.89319	GO_bp:go_negative_regulation_of_myeloid_leukocyte_mediated_immunity
Curated_gene_sets:reactome_r...137	SET	6	-0.39679	-0.0077732	0.31887	0.89331	Curated_gene_sets:reactome_runx1_regulates_transcription_of_genes_involved_in_differentiation_of_keratinocytes
Curated_gene_sets:zhang_gata...1	SET	56	-0.15042	-0.0089884	0.12086	0.89335	Curated_gene_sets:zhang_gata6_targets_dn
Curated_gene_sets:reactome_t...3	SET	11	-0.37085	-0.0098352	0.29776	0.8935	Curated_gene_sets:reactome_tandem_pore_domain_potassium_channels
Curated_gene_sets:reactome_r...21	SET	9	-0.40348	-0.0096799	0.32392	0.89353	Curated_gene_sets:reactome_regulation_by_c_flip
GO_bp:go_collagen_activated_...2	SET	6	-0.55298	-0.010833	0.44396	0.89353	GO_bp:go_collagen_activated_tyrosine_kinase_receptor_signaling_pathway
Curated_gene_sets:reactome_s...3	SET	5	-0.55918	-0.01	0.44869	0.89365	Curated_gene_sets:reactome_scavenging_by_class_b_receptors
GO_bp:go_cellular_response_t...120	SET	40	-0.17125	-0.008653	0.13739	0.8937	GO_bp:go_cellular_response_to_virus
Curated_gene_sets:basso_hair...2	SET	57	-0.15172	-0.009146	0.12169	0.89375	Curated_gene_sets:basso_hairy_cell_leukemia_up
GO_cc:go_pigment_granule	SET	90	-0.11937	-0.0090327	0.095702	0.89385	GO_cc:go_pigment_granule
GO_bp:go_divalent_inorganic_...1	SET	11	-0.38522	-0.010216	0.30875	0.89391	GO_bp:go_divalent_inorganic_anion_homeostasis
GO_mf:go_phospholipase_a1_ac...	SET	6	-0.46032	-0.0090179	0.36864	0.8941	GO_mf:go_phospholipase_a1_activity
GO_bp:go_autophagic_cell_dea...	SET	6	-0.50473	-0.0098878	0.40398	0.89423	GO_bp:go_autophagic_cell_death
GO_mf:go_oxidoreductase_acti...6	SET	7	-0.4376	-0.0092593	0.3501	0.89432	GO_mf:go_oxidoreductase_activity_acting_on_a_sulfur_group_of_donors_oxygen_as_acceptor
GO_bp:go_regulation_of_mast_...2	SET	24	-0.21357	-0.008363	0.1708	0.89441	GO_bp:go_regulation_of_mast_cell_activation_involved_in_immune_response
GO_bp:go_regulation_of_entry...	SET	7	-0.43354	-0.0091734	0.34669	0.89444	GO_bp:go_regulation_of_entry_of_bacterium_into_host_cell
GO_bp:go_epithelial_cell_dif...1	SET	563	-0.053113	-0.0098977	0.042447	0.89457	GO_bp:go_epithelial_cell_differentiation
GO_cc:go_multimeric_ribonucl...	SET	7	-0.37732	-0.0079838	0.30153	0.89459	GO_cc:go_multimeric_ribonuclease_p_complex
GO_bp:go_fatty_acid_alpha_ox...	SET	8	-0.3517	-0.0079552	0.28097	0.89465	GO_bp:go_fatty_acid_alpha_oxidation
GO_bp:go_serine_family_amino...1	SET	16	-0.26341	-0.0084239	0.21022	0.89489	GO_bp:go_serine_family_amino_acid_biosynthetic_process
GO_bp:go_purinergic_receptor...	SET	25	-0.23636	-0.0094461	0.18858	0.89496	GO_bp:go_purinergic_receptor_signaling_pathway
GO_mf:go_l_lysine_transmembr...	SET	4	-0.66998	-0.010717	0.53431	0.89505	GO_mf:go_l_lysine_transmembrane_transporter_activity
GO_bp:go_peptide_catabolic_p...	SET	23	-0.25578	-0.0098053	0.20388	0.89518	GO_bp:go_peptide_catabolic_process
Curated_gene_sets:reactome_m...81	SET	24	-0.22641	-0.0088657	0.18031	0.89537	Curated_gene_sets:reactome_mrna_capping
Curated_gene_sets:reactome_g...7	SET	5	-0.41913	-0.0074958	0.33371	0.89543	Curated_gene_sets:reactome_g2_m_dna_replication_checkpoint
Curated_gene_sets:farmer_bre...6	SET	15	-0.2855	-0.0088409	0.22727	0.89548	Curated_gene_sets:farmer_breast_cancer_cluster_3
GO_bp:go_t_cell_differentiat...2	SET	51	-0.15884	-0.0090589	0.12641	0.89554	GO_bp:go_t_cell_differentiation_in_thymus
Curated_gene_sets:kim_glis2_...2	SET	61	-0.15816	-0.0098617	0.12582	0.89561	Curated_gene_sets:kim_glis2_targets_up
GO_bp:go_positive_regulation...78	SET	15	-0.28912	-0.008953	0.22996	0.89566	GO_bp:go_positive_regulation_of_calcineurin_mediated_signaling
Curated_gene_sets:croonquist...4	SET	30	-0.21347	-0.0093438	0.16977	0.89568	Curated_gene_sets:croonquist_nras_signaling_up
Curated_gene_sets:hillion_hm...1	SET	65	-0.13333	-0.0085806	0.10599	0.89577	Curated_gene_sets:hillion_hmga1_targets
GO_bp:go_positive_regulation...596	SET	515	-0.05224	-0.0093257	0.041508	0.8959	GO_bp:go_positive_regulation_of_organelle_organization
GO_mf:go_adrenergic_receptor...2	SET	16	-0.25611	-0.0081906	0.20348	0.89591	GO_mf:go_adrenergic_receptor_binding
GO_bp:go_negative_regulation...220	SET	13	-0.2992	-0.008626	0.23765	0.89597	GO_bp:go_negative_regulation_of_epidermis_development
Curated_gene_sets:elvidge_hi...1	SET	93	-0.13179	-0.010136	0.10466	0.896	Curated_gene_sets:elvidge_hif1a_and_hif2a_targets_dn
GO_bp:go_negative_regulation...434	SET	15	-0.32471	-0.010055	0.25747	0.89636	GO_bp:go_negative_regulation_of_morphogenesis_of_an_epithelium
GO_bp:go_cornification	SET	99	-0.14762	-0.011712	0.11703	0.8964	GO_bp:go_cornification
GO_mf:go_phosphate_ion_bindi...	SET	11	-0.35602	-0.009442	0.2822	0.89644	GO_mf:go_phosphate_ion_binding
Curated_gene_sets:naba_matri...2	SET	592	-0.053132	-0.010143	0.042103	0.89651	Curated_gene_sets:naba_matrisome_associated
Curated_gene_sets:biocarta_g...1	SET	22	-0.27629	-0.010359	0.2189	0.89654	Curated_gene_sets:biocarta_g1_pathway
Curated_gene_sets:roessler_l...2	SET	95	-0.11738	-0.0091236	0.092968	0.89661	Curated_gene_sets:roessler_liver_cancer_metastasis_up
Curated_gene_sets:zhan_multi...8	SET	39	-0.18246	-0.0091037	0.14442	0.89677	Curated_gene_sets:zhan_multiple_myeloma_cd2_up
GO_bp:go_peptidyl_serine_dep...	SET	17	-0.30262	-0.0099756	0.23945	0.89684	GO_bp:go_peptidyl_serine_dephosphorylation
Curated_gene_sets:reactome_n...38	SET	10	-0.46205	-0.011684	0.36543	0.89694	Curated_gene_sets:reactome_neurotoxicity_of_clostridium_toxins
Curated_gene_sets:wang_neopl...	SET	11	-0.42378	-0.011239	0.33467	0.89728	Curated_gene_sets:wang_neoplastic_transformation_by_ccnd1_myc
GO_bp:go_negative_regulation...146	SET	3	-0.60276	-0.0083505	0.47589	0.89734	GO_bp:go_negative_regulation_of_cholesterol_biosynthetic_process
Curated_gene_sets:jain_nfkb_...	SET	65	-0.15053	-0.0096876	0.11883	0.89736	Curated_gene_sets:jain_nfkb_signaling
GO_bp:go_positive_regulation...608	SET	36	-0.19703	-0.0094455	0.15551	0.89741	GO_bp:go_positive_regulation_of_pathway_restricted_smad_protein_phosphorylation
GO_bp:go_necrotic_cell_death	SET	43	-0.18056	-0.009458	0.14246	0.8975	GO_bp:go_necrotic_cell_death
GO_mf:go_nadp_binding	SET	44	-0.164	-0.0086896	0.12929	0.89767	GO_mf:go_nadp_binding
Curated_gene_sets:gross_elk3...1	SET	29	-0.21588	-0.0092907	0.17014	0.89774	Curated_gene_sets:gross_elk3_targets_dn
GO_bp:go_negative_regulation...630	SET	4	-0.69241	-0.011076	0.54542	0.89786	GO_bp:go_negative_regulation_of_somatic_stem_cell_population_maintenance
GO_bp:go_negative_regulation...35	SET	4	-0.69241	-0.011076	0.54542	0.89786	GO_bp:go_negative_regulation_of_apoptotic_process_involved_in_development
Curated_gene_sets:reactome_d...60	SET	4	-0.51235	-0.0081958	0.40339	0.89797	Curated_gene_sets:reactome_diseases_of_mismatch_repair_mmr
GO_bp:go_muscle_contraction	SET	296	-0.070955	-0.0096722	0.055828	0.89812	GO_bp:go_muscle_contraction
Curated_gene_sets:hoffmann_s...2	SET	41	-0.19191	-0.0098166	0.15082	0.89838	Curated_gene_sets:hoffmann_small_pre_bii_to_immature_b_lymphocyte_up
GO_mf:go_c_acyltransferase_a...	SET	20	-0.24205	-0.0086535	0.19019	0.89842	GO_mf:go_c_acyltransferase_activity
GO_bp:go_negative_regulation...385	SET	25	-0.23638	-0.0094469	0.18573	0.89843	GO_bp:go_negative_regulation_of_lymphocyte_apoptotic_process
GO_bp:go_positive_regulation...398	SET	13	-0.38881	-0.011209	0.30514	0.8987	GO_bp:go_positive_regulation_of_interleukin_2_biosynthetic_process
GO_cc:go_haptoglobin_hemoglo...	SET	5	-0.66062	-0.011815	0.51809	0.89886	GO_cc:go_haptoglobin_hemoglobin_complex
Curated_gene_sets:lindstedt_...3	SET	53	-0.17152	-0.0099716	0.13441	0.89904	Curated_gene_sets:lindstedt_dendritic_cell_maturation_c
Curated_gene_sets:benporath_...2	SET	766	-0.047095	-0.010168	0.036861	0.8993	Curated_gene_sets:benporath_eed_targets
Curated_gene_sets:debiasi_ap...1	SET	217	-0.079034	-0.0092482	0.061854	0.89932	Curated_gene_sets:debiasi_apoptosis_by_reovirus_infection_dn
GO_mf:go_nerve_growth_factor...	SET	5	-0.63755	-0.011402	0.49865	0.89946	GO_mf:go_nerve_growth_factor_binding
GO_bp:go_negative_regulation...237	SET	26	-0.2329	-0.0094916	0.18208	0.89956	GO_bp:go_negative_regulation_of_exocytosis
Curated_gene_sets:reactome_a...2	SET	5	-0.54769	-0.0097949	0.42802	0.89964	Curated_gene_sets:reactome_abacavir_metabolism
GO_bp:go_negative_regulation...324	SET	5	-0.51143	-0.0091463	0.39968	0.89964	GO_bp:go_negative_regulation_of_interleukin_13_production
Curated_gene_sets:hoffmann_i...2	SET	31	-0.20816	-0.0092618	0.1626	0.89975	Curated_gene_sets:hoffmann_immature_to_mature_b_lymphocyte_up
GO_bp:go_histone_dephosphory...	SET	5	-0.46159	-0.008255	0.36049	0.8998	GO_bp:go_histone_dephosphorylation
GO_cc:go_intraciliary_transp...2	SET	7	-0.37124	-0.0078552	0.28993	0.8998	GO_cc:go_intraciliary_transport_particle_a
GO_mf:go_ras_guanyl_nucleoti...	SET	116	-0.1129	-0.0096906	0.08812	0.89993	GO_mf:go_ras_guanyl_nucleotide_exchange_factor_activity
Curated_gene_sets:magrangeas...1	SET	23	-0.24989	-0.0095793	0.19493	0.90006	Curated_gene_sets:magrangeas_multiple_myeloma_igg_vs_iga_dn
GO_bp:go_hair_follicle_matur...	SET	15	-0.30133	-0.009331	0.23506	0.90006	GO_bp:go_hair_follicle_maturation
Curated_gene_sets:reactome_f...23	SET	25	-0.22918	-0.0091588	0.17867	0.90018	Curated_gene_sets:reactome_fgfr2_mutant_receptor_activation
Curated_gene_sets:reactome_d...7	SET	33	-0.2208	-0.010135	0.17211	0.90022	Curated_gene_sets:reactome_deactivation_of_the_beta_catenin_transactivating_complex
GO_bp:go_regulation_of_leuko...8	SET	175	-0.087639	-0.0092219	0.068316	0.90022	GO_bp:go_regulation_of_leukocyte_proliferation
GO_bp:go_regulation_of_hyalu...	SET	7	-0.51678	-0.010935	0.40266	0.90032	GO_bp:go_regulation_of_hyaluronan_biosynthetic_process
Curated_gene_sets:kondo_pros...2	SET	169	-0.093602	-0.0096809	0.072894	0.90043	Curated_gene_sets:kondo_prostate_cancer_with_h3k27me3
GO_bp:go_positive_regulation...388	SET	4	-0.77014	-0.01232	0.59962	0.90049	GO_bp:go_positive_regulation_of_interleukin_10_secretion
GO_mf:go_endonuclease_activi...1	SET	97	-0.11948	-0.0093835	0.093018	0.9005	GO_mf:go_endonuclease_activity
Curated_gene_sets:biocarta_s...8	SET	5	-0.78452	-0.01403	0.61051	0.9006	Curated_gene_sets:biocarta_slrp_pathway
GO_bp:go_positive_regulation...498	SET	4	-0.68968	-0.011032	0.5367	0.9006	GO_bp:go_positive_regulation_of_mhc_class_i_biosynthetic_process
GO_bp:go_sulfate_transport	SET	17	-0.28066	-0.0092517	0.21836	0.90065	GO_bp:go_sulfate_transport
GO_bp:go_positive_regulation...668	SET	4	-0.70411	-0.011263	0.54763	0.90072	GO_bp:go_positive_regulation_of_protein_localization_to_cilium
GO_bp:go_response_to_wounding	SET	511	-0.054096	-0.0096207	0.042064	0.90078	GO_bp:go_response_to_wounding
GO_mf:go_intracellular_ligan...	SET	29	-0.24295	-0.010456	0.18891	0.90078	GO_mf:go_intracellular_ligand_gated_ion_channel_activity
Curated_gene_sets:liu_common...	SET	54	-0.14729	-0.0086429	0.11452	0.90079	Curated_gene_sets:liu_common_cancer_genes
Curated_gene_sets:kegg_ascor...	SET	20	-0.44057	-0.015751	0.34249	0.90084	Curated_gene_sets:kegg_ascorbate_and_aldarate_metabolism
GO_bp:go_positive_regulation...179	SET	18	-0.25492	-0.0086465	0.19816	0.90084	GO_bp:go_positive_regulation_of_collagen_biosynthetic_process
GO_bp:go_diacylglycerol_meta...	SET	12	-0.41216	-0.011417	0.32036	0.90087	GO_bp:go_diacylglycerol_metabolic_process
Curated_gene_sets:pid_insuli...1	SET	23	-0.24123	-0.0092473	0.18747	0.90089	Curated_gene_sets:pid_insulin_glucose_pathway
GO_bp:go_positive_regulation...24	SET	40	-0.20036	-0.010124	0.1557	0.90092	GO_bp:go_positive_regulation_of_alpha_beta_t_cell_differentiation
Curated_gene_sets:reactome_t...117	SET	37	-0.19605	-0.0095282	0.1523	0.901	Curated_gene_sets:reactome_trna_modification_in_the_nucleus_and_cytosol
Curated_gene_sets:reactome_p...35	SET	182	-0.088625	-0.0095081	0.068816	0.90109	Curated_gene_sets:reactome_phospholipid_metabolism
GO_bp:go_protein_o_linked_ma...	SET	14	-0.32691	-0.0097801	0.25382	0.90111	GO_bp:go_protein_o_linked_mannosylation
GO_mf:go_nuclease_activity	SET	154	-0.09097	-0.0089858	0.070631	0.90111	GO_mf:go_nuclease_activity
GO_mf:go_quaternary_ammonium...1	SET	20	-0.29083	-0.010397	0.22576	0.90116	GO_mf:go_quaternary_ammonium_group_binding
Curated_gene_sets:park_hsc_v...2	SET	14	-0.33629	-0.010061	0.26079	0.90138	Curated_gene_sets:park_hsc_vs_multipotent_progenitors_up
Curated_gene_sets:nikolsky_b...6	SET	19	-0.34103	-0.011884	0.26444	0.9014	Curated_gene_sets:nikolsky_breast_cancer_15q26_amplicon
GO_bp:go_tubulin_complex_ass...	SET	5	-0.58845	-0.010524	0.45615	0.90147	GO_bp:go_tubulin_complex_assembly
GO_bp:go_positive_regulation...663	SET	8	-0.44198	-0.0099974	0.34246	0.90157	GO_bp:go_positive_regulation_of_protein_kinase_c_signaling
Curated_gene_sets:reactome_i...32	SET	63	-0.16068	-0.010181	0.12446	0.90163	Curated_gene_sets:reactome_interferon_gamma_signaling
Curated_gene_sets:wang_smarc...2	SET	242	-0.083704	-0.010335	0.064783	0.90182	Curated_gene_sets:wang_smarce1_targets_up
GO_bp:go_histamine_transport	SET	9	-0.35073	-0.0084144	0.27134	0.90191	GO_bp:go_histamine_transport
GO_cc:go_ribonuclease_mrp_co...	SET	4	-0.45892	-0.0073411	0.3548	0.90207	GO_cc:go_ribonuclease_mrp_complex
Curated_gene_sets:tesar_alk_...4	SET	4	-0.75324	-0.012049	0.58204	0.90218	Curated_gene_sets:tesar_alk_targets_human_es_4d_dn
Curated_gene_sets:tesar_alk_...5	SET	4	-0.75324	-0.012049	0.58204	0.90218	Curated_gene_sets:tesar_alk_targets_human_es_5d_dn
Curated_gene_sets:tesar_alk_...1	SET	4	-0.75324	-0.012049	0.58204	0.90218	Curated_gene_sets:tesar_alk_and_jak_targets_mouse_es_d4_dn
Curated_gene_sets:biocarta_a...8	SET	11	-0.43636	-0.011573	0.33697	0.90232	Curated_gene_sets:biocarta_akap13_pathway
GO_bp:go_positive_regulation...460	SET	13	-0.34095	-0.0098293	0.26325	0.90236	GO_bp:go_positive_regulation_of_lymphocyte_apoptotic_process
Curated_gene_sets:johansson_...3	SET	17	-0.31761	-0.01047	0.24509	0.90248	Curated_gene_sets:johansson_gliomagenesis_by_pdgfb_dn
Curated_gene_sets:reactome_f...22	SET	13	-0.34749	-0.010018	0.26813	0.9025	Curated_gene_sets:reactome_fgfr2_ligand_binding_and_activation
GO_bp:go_anagen	SET	5	-0.49218	-0.0088021	0.37972	0.90253	GO_bp:go_anagen
GO_mf:go_cytidine_deaminase_...	SET	10	-0.50399	-0.012745	0.38877	0.90256	GO_mf:go_cytidine_deaminase_activity
GO_bp:go_his_purkinje_system...	SET	4	-0.71247	-0.011397	0.5492	0.90272	GO_bp:go_his_purkinje_system_development
Curated_gene_sets:reactome_f...20	SET	7	-0.42432	-0.0089783	0.32705	0.90275	Curated_gene_sets:reactome_fgfr1c_ligand_binding_and_activation
GO_bp:go_platelet_activation	SET	121	-0.11348	-0.0099465	0.087444	0.9028	GO_bp:go_platelet_activation
Curated_gene_sets:biocarta_m...4	SET	14	-0.27798	-0.0083163	0.21411	0.9029	Curated_gene_sets:biocarta_mcalpain_pathway
GO_mf:go_ligand_gated_sodium...	SET	5	-0.56213	-0.010053	0.43282	0.90298	GO_mf:go_ligand_gated_sodium_channel_activity
Curated_gene_sets:dazard_uv_...2	SET	17	-0.30858	-0.010172	0.23743	0.90313	Curated_gene_sets:dazard_uv_response_cluster_g2
GO_bp:go_positive_regulation...497	SET	10	-0.34731	-0.0087827	0.2672	0.90315	GO_bp:go_positive_regulation_of_methylation_dependent_chromatin_silencing
Curated_gene_sets:wieland_up...	SET	79	-0.14033	-0.0099522	0.10796	0.90317	Curated_gene_sets:wieland_up_by_hbv_infection
GO_bp:go_regulation_of_nk_t_...3	SET	5	-0.58722	-0.010502	0.45173	0.90318	GO_bp:go_regulation_of_nk_t_cell_proliferation
GO_cc:go_arp2_3_protein_comp...	SET	10	-0.34883	-0.008821	0.26833	0.90319	GO_cc:go_arp2_3_protein_complex
Curated_gene_sets:snijders_a...	SET	33	-0.20279	-0.0093089	0.15597	0.90322	Curated_gene_sets:snijders_amplified_in_head_and_neck_tumors
GO_bp:go_endocardial_cushion...1	SET	36	-0.2281	-0.010935	0.17541	0.90326	GO_bp:go_endocardial_cushion_development
GO_bp:go_peptide_metabolic_p...	SET	94	-0.12234	-0.0094593	0.094076	0.90326	GO_bp:go_peptide_metabolic_process
Curated_gene_sets:reactome_r...110	SET	54	-0.15198	-0.0089181	0.11675	0.90349	Curated_gene_sets:reactome_rna_polymerase_ii_transcription_termination
Curated_gene_sets:kobayashi_...5	SET	16	-0.27408	-0.0087652	0.21051	0.90353	Curated_gene_sets:kobayashi_response_to_romidepsin
GO_bp:go_ribosomal_small_sub...1	SET	11	-0.32583	-0.0086414	0.25017	0.9036	GO_bp:go_ribosomal_small_subunit_assembly
GO_mf:go_hydrolase_activity_...4	SET	29	-0.24408	-0.010505	0.18727	0.90377	GO_mf:go_hydrolase_activity_acting_on_carbon_nitrogen_but_not_peptide_bonds_in_cyclic_amidines
Curated_gene_sets:sig_pip3_s...2	SET	55	-0.16544	-0.0097973	0.12687	0.90388	Curated_gene_sets:sig_pip3_signaling_in_cardiac_myoctes
GO_mf:go_calcium_release_cha...	SET	19	-0.31259	-0.010893	0.23956	0.90402	GO_mf:go_calcium_release_channel_activity
GO_cc:go_hfe_transferrin_rec...	SET	6	-0.45462	-0.0089061	0.34825	0.90412	GO_cc:go_hfe_transferrin_receptor_complex
GO_bp:go_maintenance_of_dna_...2	SET	5	-0.54629	-0.0097698	0.41828	0.90422	GO_bp:go_maintenance_of_dna_repeat_elements
GO_mf:go_vitamin_b6_binding	SET	43	-0.1925	-0.010084	0.14729	0.90437	GO_mf:go_vitamin_b6_binding
GO_bp:go_lipid_oxidation	SET	94	-0.11656	-0.0090127	0.089177	0.9044	GO_bp:go_lipid_oxidation
GO_bp:go_protein_processing	SET	176	-0.08873	-0.009363	0.067874	0.90443	GO_bp:go_protein_processing
Curated_gene_sets:pid_hnf3a_...	SET	35	-0.21944	-0.010373	0.16781	0.9045	Curated_gene_sets:pid_hnf3a_pathway
GO_bp:go_behavioral_response...3	SET	6	-0.51894	-0.010166	0.39674	0.90455	GO_bp:go_behavioral_response_to_nicotine
Curated_gene_sets:cromer_met...2	SET	51	-0.16435	-0.0093731	0.12563	0.90459	Curated_gene_sets:cromer_metastasis_up
Curated_gene_sets:wang_prost...	SET	50	-0.16888	-0.0095371	0.12906	0.90465	Curated_gene_sets:wang_prostate_cancer_androgen_independent
Curated_gene_sets:mootha_tca	SET	14	-0.30965	-0.0092637	0.23662	0.90466	Curated_gene_sets:mootha_tca
GO_mf:go_oxidoreductase_acti...32	SET	12	-0.37793	-0.010468	0.28864	0.90478	GO_mf:go_oxidoreductase_activity_acting_on_the_ch_nh2_group_of_donors_oxygen_as_acceptor
Curated_gene_sets:reactome_m...27	SET	32	-0.19493	-0.0088117	0.14886	0.9048	Curated_gene_sets:reactome_metabolic_disorders_of_biological_oxidation_enzymes
GO_mf:go_fatty_acid_ligase_a...	SET	19	-0.29254	-0.010194	0.2234	0.90481	GO_mf:go_fatty_acid_ligase_activity
GO_cc:go_esc_e_z_complex	SET	13	-0.30451	-0.0087788	0.23243	0.90491	GO_cc:go_esc_e_z_complex
Curated_gene_sets:pid_nfat_3...	SET	47	-0.18821	-0.010306	0.1436	0.905	Curated_gene_sets:pid_nfat_3pathway
Curated_gene_sets:hahtola_my...6	SET	15	-0.3156	-0.0097728	0.24079	0.905	Curated_gene_sets:hahtola_mycosis_fungoides_up
GO_cc:go_u4_snrnp	SET	7	-0.41608	-0.008804	0.31706	0.90528	GO_cc:go_u4_snrnp
GO_bp:go_epiboly	SET	24	-0.26364	-0.010324	0.20086	0.90533	GO_bp:go_epiboly
GO_mf:go_hydrolase_activity_...11	SET	76	-0.13603	-0.0094633	0.10363	0.90535	GO_mf:go_hydrolase_activity_hydrolyzing_o_glycosyl_compounds
GO_bp:go_positive_regulation...490	SET	22	-0.25869	-0.0096992	0.19704	0.90538	GO_bp:go_positive_regulation_of_mesenchymal_cell_proliferation
GO_bp:go_negative_regulation...443	SET	38	-0.20282	-0.0099891	0.1544	0.9055	GO_bp:go_negative_regulation_of_muscle_cell_differentiation
Curated_gene_sets:simbulan_p...2	SET	22	-0.279	-0.010461	0.21224	0.90566	Curated_gene_sets:simbulan_parp1_targets_up
Curated_gene_sets:reactome_d...4	SET	22	-0.27063	-0.010147	0.20568	0.90586	Curated_gene_sets:reactome_darpp_32_events
GO_bp:go_glycerolipid_metabo...	SET	188	-0.088843	-0.0096855	0.067509	0.9059	GO_bp:go_glycerolipid_metabolic_process
Curated_gene_sets:goldrath_a...	SET	289	-0.071122	-0.0095818	0.054018	0.90601	Curated_gene_sets:goldrath_antigen_response
Curated_gene_sets:reactome_t...16	SET	5	-0.53688	-0.0096016	0.40771	0.90604	Curated_gene_sets:reactome_tfap2a_acts_as_a_transcriptional_repressor_during_retinoic_acid_induced_cell_differentiation
GO_mf:go_cysteine_type_endop...6	SET	16	-0.304	-0.0097219	0.23076	0.90613	GO_mf:go_cysteine_type_endopeptidase_inhibitor_activity_involved_in_apoptotic_process
GO_cc:go_pebow_complex	SET	4	-0.63149	-0.010102	0.4789	0.90634	GO_cc:go_pebow_complex
Curated_gene_sets:reactome_g...52	SET	108	-0.11833	-0.0098026	0.089708	0.90641	Curated_gene_sets:reactome_glycerophospholipid_biosynthesis
GO_bp:go_regulation_of_defen...2	SET	16	-0.30277	-0.0096826	0.22939	0.90655	GO_bp:go_regulation_of_defense_response_to_bacterium
GO_mf:go_chromo_shadow_domai...	SET	4	-0.52052	-0.0083264	0.39436	0.90655	GO_mf:go_chromo_shadow_domain_binding
GO_bp:go_intermediate_filame...3	SET	17	-0.31546	-0.010399	0.23897	0.90658	GO_bp:go_intermediate_filament_organization
Curated_gene_sets:inga_tp53_...	SET	12	-0.35099	-0.0097221	0.26581	0.90665	Curated_gene_sets:inga_tp53_targets
Curated_gene_sets:reactome_f...50	SET	17	-0.28132	-0.0092733	0.21304	0.90666	Curated_gene_sets:reactome_frs_mediated_fgfr1_signaling
Curated_gene_sets:yao_tempor...6	SET	128	-0.10276	-0.0092615	0.077793	0.90672	Curated_gene_sets:yao_temporal_response_to_progesterone_cluster_13
GO_bp:go_endodermal_cell_fat...2	SET	4	-0.69159	-0.011063	0.52343	0.90678	GO_bp:go_endodermal_cell_fate_specification
Curated_gene_sets:elvidge_hi...3	SET	78	-0.14632	-0.010311	0.11069	0.90689	Curated_gene_sets:elvidge_hif1a_targets_dn
GO_bp:go_zymogen_inhibition	SET	8	-0.53317	-0.01206	0.40304	0.90705	GO_bp:go_zymogen_inhibition
GO_bp:go_regulation_of_chape...	SET	7	-0.49346	-0.010441	0.37246	0.90738	GO_bp:go_regulation_of_chaperone_mediated_autophagy
GO_bp:go_negative_regulation...219	SET	11	-0.32993	-0.0087502	0.24902	0.90739	GO_bp:go_negative_regulation_of_epidermal_growth_factor_activated_receptor_activity
Curated_gene_sets:reactome_c...97	SET	8	-0.45668	-0.01033	0.34463	0.90742	Curated_gene_sets:reactome_creb1_phosphorylation_through_the_activation_of_camkii_camkk_camkiv_cascasde
Curated_gene_sets:mikkelsen_...7	SET	109	-0.11446	-0.0095257	0.086347	0.9075	Curated_gene_sets:mikkelsen_es_icp_with_h3k4me3_and_h3k27me3
Curated_gene_sets:coulouarn_...2	SET	93	-0.12518	-0.0096278	0.094404	0.90757	Curated_gene_sets:coulouarn_temporal_tgfb1_signature_up
Curated_gene_sets:reactome_m...92	SET	4	-0.56213	-0.0089921	0.42393	0.90757	Curated_gene_sets:reactome_muscarinic_acetylcholine_receptors
Curated_gene_sets:oishi_chol...1	SET	235	-0.081844	-0.0099605	0.061705	0.90763	Curated_gene_sets:oishi_cholangioma_stem_cell_like_dn
Curated_gene_sets:stossi_res...	SET	33	-0.2174	-0.0099796	0.1639	0.90765	Curated_gene_sets:stossi_response_to_estradiol
GO_mf:go_long_chain_fatty_ac...2	SET	11	-0.35589	-0.0094385	0.26821	0.90772	GO_mf:go_long_chain_fatty_acid_coa_ligase_activity
GO_bp:go_extracellular_matri...1	SET	18	-0.29022	-0.0098439	0.21863	0.90781	GO_bp:go_extracellular_matrix_assembly
GO_bp:go_g2_dna_damage_check...	SET	27	-0.26096	-0.010837	0.19649	0.90792	GO_bp:go_g2_dna_damage_checkpoint
GO_bp:go_cell_adhesion_molec...	SET	5	-0.60331	-0.01079	0.4541	0.908	GO_bp:go_cell_adhesion_molecule_production
Curated_gene_sets:biocarta_p...4	SET	15	-0.32195	-0.0099697	0.24221	0.90811	Curated_gene_sets:biocarta_p53_pathway
Curated_gene_sets:reactome_h...3	SET	7	-0.4297	-0.0090921	0.32325	0.90812	Curated_gene_sets:reactome_hdl_assembly
Curated_gene_sets:hoshida_li...2	SET	53	-0.16372	-0.0095182	0.12307	0.90828	Curated_gene_sets:hoshida_liver_cancer_late_recurrence_up
GO_bp:go_optic_cup_morphogen...	SET	7	-0.43937	-0.0092968	0.33014	0.90837	GO_bp:go_optic_cup_morphogenesis_involved_in_camera_type_eye_development
GO_bp:go_thrombin_activated_...	SET	12	-0.37801	-0.010471	0.284	0.9084	GO_bp:go_thrombin_activated_receptor_signaling_pathway
GO_bp:go_membrane_lipid_bios...	SET	122	-0.10596	-0.0093253	0.079564	0.90851	GO_bp:go_membrane_lipid_biosynthetic_process
Curated_gene_sets:rutella_re...6	SET	344	-0.068513	-0.010052	0.051444	0.90852	Curated_gene_sets:rutella_response_to_hgf_vs_csf2rb_and_il4_up
Curated_gene_sets:valk_aml_c...14	SET	22	-0.26131	-0.0097972	0.1961	0.90864	Curated_gene_sets:valk_aml_cluster_8
GO_bp:go_positive_regulation...489	SET	6	-0.53396	-0.01046	0.40023	0.90891	GO_bp:go_positive_regulation_of_memory_t_cell_differentiation
GO_bp:go_immunological_memor...1	SET	6	-0.53396	-0.01046	0.40023	0.90891	GO_bp:go_immunological_memory_formation_process
GO_bp:go_synaptic_vesicle_en...	SET	6	-0.60634	-0.011878	0.45443	0.90894	GO_bp:go_synaptic_vesicle_endosomal_processing
GO_bp:go_regulation_of_relea...1	SET	38	-0.20632	-0.010161	0.1546	0.90897	GO_bp:go_regulation_of_release_of_cytochrome_c_from_mitochondria
GO_bp:go_chondroitin_sulfate...1	SET	22	-0.23813	-0.0089281	0.17838	0.90903	GO_bp:go_chondroitin_sulfate_biosynthetic_process
Curated_gene_sets:borlak_liv...	SET	42	-0.19871	-0.010287	0.14885	0.90904	Curated_gene_sets:borlak_liver_cancer_egf_up
GO_bp:go_positive_regulation...508	SET	29	-0.22961	-0.0098818	0.17199	0.90905	GO_bp:go_positive_regulation_of_mitochondrial_outer_membrane_permeabilization_involved_in_apoptotic_signaling_pathway
Curated_gene_sets:castellano...3	SET	3	-0.74274	-0.01029	0.55624	0.9091	Curated_gene_sets:castellano_hras_targets_dn
GO_mf:go_ubiquitin_conjugati...	SET	27	-0.25354	-0.010529	0.18983	0.90914	GO_mf:go_ubiquitin_conjugating_enzyme_binding
Curated_gene_sets:wood_ebv_e...2	SET	91	-0.12683	-0.0096498	0.094953	0.90916	Curated_gene_sets:wood_ebv_ebna1_targets_up
GO_bp:go_positive_regulation...528	SET	143	-0.1018	-0.0096928	0.076197	0.90921	GO_bp:go_positive_regulation_of_multi_organism_process
GO_bp:go_response_to_water	SET	14	-0.33001	-0.0098729	0.24691	0.90931	GO_bp:go_response_to_water
Curated_gene_sets:darwiche_p...1	SET	57	-0.15255	-0.009196	0.11405	0.90948	Curated_gene_sets:darwiche_papilloma_progression_risk
GO_bp:go_negative_regulation...205	SET	10	-0.36114	-0.0091324	0.26994	0.90952	GO_bp:go_negative_regulation_of_dna_templated_transcription_elongation
GO_bp:go_protein_maturation	SET	231	-0.079842	-0.009635	0.059657	0.9096	GO_bp:go_protein_maturation
GO_bp:go_polynucleotide_deph...	SET	4	-0.87766	-0.014039	0.6549	0.90989	GO_bp:go_polynucleotide_dephosphorylation
GO_bp:go_viral_rna_genome_re...	SET	29	-0.22508	-0.0096868	0.16775	0.91015	GO_bp:go_viral_rna_genome_replication
Curated_gene_sets:reactome_s...19	SET	10	-0.38984	-0.009858	0.29036	0.91029	Curated_gene_sets:reactome_serotonin_receptors
GO_bp:go_glycosyl_compound_c...	SET	35	-0.1982	-0.009369	0.14756	0.91038	GO_bp:go_glycosyl_compound_catabolic_process
GO_bp:go_mitochondrial_gene_...	SET	141	-0.095009	-0.0089837	0.070724	0.91041	GO_bp:go_mitochondrial_gene_expression
Curated_gene_sets:andersen_c...2	SET	140	-0.10608	-0.0099954	0.078936	0.9105	Curated_gene_sets:andersen_cholangiocarcinoma_class2
GO_bp:go_phosphatidylserine_...3	SET	22	-0.2577	-0.0096619	0.1917	0.91056	GO_bp:go_phosphatidylserine_metabolic_process
GO_bp:go_chondroblast_differ...	SET	4	-0.66599	-0.010653	0.49512	0.91069	GO_bp:go_chondroblast_differentiation
GO_cc:go_annulate_lamellae	SET	4	-0.60973	-0.0097535	0.45321	0.91074	GO_cc:go_annulate_lamellae
GO_mf:go_metallopeptidase_ac...	SET	161	-0.10214	-0.010313	0.075852	0.91093	GO_mf:go_metallopeptidase_activity
GO_cc:go_u2_type_catalytic_s...	SET	25	-0.23653	-0.0094526	0.1756	0.91099	GO_cc:go_u2_type_catalytic_step_2_spliceosome
GO_bp:go_metanephric_collect...	SET	7	-0.43131	-0.0091262	0.32014	0.91104	GO_bp:go_metanephric_collecting_duct_development
GO_bp:go_regulation_of_golgi...1	SET	13	-0.37282	-0.010748	0.27672	0.91105	GO_bp:go_regulation_of_golgi_organization
GO_bp:go_negative_regulation...665	SET	7	-0.58745	-0.01243	0.43578	0.91117	GO_bp:go_negative_regulation_of_telomere_capping
GO_bp:go_positive_regulation...787	SET	7	-0.41501	-0.0087812	0.30781	0.9112	GO_bp:go_positive_regulation_of_t_cell_differentiation_in_thymus
Curated_gene_sets:reactome_g...5	SET	134	-0.10856	-0.01001	0.080505	0.91125	Curated_gene_sets:reactome_g2_m_checkpoints
Curated_gene_sets:mootha_mit...	SET	377	-0.063739	-0.0097796	0.047257	0.91128	Curated_gene_sets:mootha_mitochondria
GO_bp:go_negative_regulation...364	SET	10	-0.42528	-0.010754	0.31521	0.91135	GO_bp:go_negative_regulation_of_leukocyte_degranulation
GO_mf:go_glucose_sodium_symp...	SET	8	-0.49226	-0.011135	0.36467	0.91146	GO_mf:go_glucose_sodium_symporter_activity
GO_mf:go_alpha_2a_adrenergic...	SET	3	-0.54501	-0.0075504	0.40367	0.9115	GO_mf:go_alpha_2a_adrenergic_receptor_binding
GO_bp:go_positive_regulation...846	SET	4	-0.55337	-0.0088519	0.40978	0.91155	GO_bp:go_positive_regulation_of_trophoblast_cell_migration
Curated_gene_sets:reactome_t...116	SET	9	-0.35774	-0.0085824	0.26485	0.9116	Curated_gene_sets:reactome_trna_modification_in_the_mitochondrion
GO_bp:go_s_adenosylmethionin...2	SET	12	-0.27442	-0.0076014	0.20308	0.91168	GO_bp:go_s_adenosylmethionine_metabolic_process
GO_bp:go_fatty_acid_beta_oxi...2	SET	10	-0.37938	-0.0095936	0.28072	0.91171	GO_bp:go_fatty_acid_beta_oxidation_using_acyl_coa_dehydrogenase
Curated_gene_sets:reactome_c...59	SET	20	-0.26201	-0.0093669	0.19372	0.91189	Curated_gene_sets:reactome_citric_acid_cycle_tca_cycle
GO_bp:go_tooth_eruption	SET	4	-0.68872	-0.011017	0.50904	0.91196	GO_bp:go_tooth_eruption
Curated_gene_sets:reactome_s...154	SET	13	-0.30945	-0.0089212	0.22852	0.91214	Curated_gene_sets:reactome_synthesis_of_glycosylphosphatidylinositol_gpi
Curated_gene_sets:reactome_s...15	SET	6	-0.61252	-0.011999	0.45221	0.9122	Curated_gene_sets:reactome_sensing_of_dna_double_strand_breaks
Curated_gene_sets:reactome_s...79	SET	50	-0.18716	-0.010569	0.13816	0.91223	Curated_gene_sets:reactome_signaling_by_pdgf
Curated_gene_sets:reactome_n...20	SET	25	-0.25269	-0.010098	0.18643	0.91234	Curated_gene_sets:reactome_negative_regulation_of_fgfr2_signaling
Curated_gene_sets:reactome_a...65	SET	7	-0.51064	-0.010805	0.37666	0.91239	Curated_gene_sets:reactome_adrenoceptors
Curated_gene_sets:pid_cd8_tc...1	SET	43	-0.21821	-0.011431	0.1609	0.91247	Curated_gene_sets:pid_cd8_tcr_downstream_pathway
Curated_gene_sets:mikkelsen_...6	SET	561	-0.053688	-0.0099877	0.039557	0.91264	Curated_gene_sets:mikkelsen_es_icp_with_h3k4me3
Curated_gene_sets:reactome_f...38	SET	106	-0.15728	-0.012909	0.11582	0.91275	Curated_gene_sets:reactome_formation_of_the_cornified_envelope
Curated_gene_sets:wotton_run...2	SET	20	-0.29357	-0.010495	0.21612	0.91282	Curated_gene_sets:wotton_runx_targets_up
GO_bp:go_negative_regulation...187	SET	4	-0.54775	-0.0087621	0.40322	0.91283	GO_bp:go_negative_regulation_of_dendritic_cell_differentiation
GO_mf:go_glycolipid_binding	SET	18	-0.28957	-0.0098218	0.21313	0.91286	GO_mf:go_glycolipid_binding
GO_bp:go_intracellular_distr...	SET	5	-0.82731	-0.014796	0.60887	0.91288	GO_bp:go_intracellular_distribution_of_mitochondria
Curated_gene_sets:kegg_small...	SET	70	-0.15672	-0.010465	0.1153	0.91295	Curated_gene_sets:kegg_small_cell_lung_cancer
GO_bp:go_chondroitin_sulfate...4	SET	24	-0.23639	-0.0092566	0.17389	0.91298	GO_bp:go_chondroitin_sulfate_proteoglycan_biosynthetic_process
GO_bp:go_parathyroid_gland_d...	SET	6	-0.56413	-0.011051	0.41486	0.91304	GO_bp:go_parathyroid_gland_development
Curated_gene_sets:reactome_c...11	SET	30	-0.24112	-0.010554	0.17728	0.91309	Curated_gene_sets:reactome_cargo_concentration_in_the_er
GO_bp:go_determination_of_li...	SET	4	-0.56813	-0.009088	0.41765	0.91312	GO_bp:go_determination_of_liver_left_right_asymmetry
GO_bp:go_positive_regulation...827	SET	19	-0.3081	-0.010736	0.22644	0.91318	GO_bp:go_positive_regulation_of_transcription_from_rna_polymerase_ii_promoter_involved_in_cellular_response_to_chemical_stimulus
Curated_gene_sets:yao_tempor...15	SET	58	-0.16336	-0.0099335	0.12005	0.91319	Curated_gene_sets:yao_temporal_response_to_progesterone_cluster_6
Curated_gene_sets:lim_mammar...2	SET	86	-0.13432	-0.0099365	0.098662	0.91329	Curated_gene_sets:lim_mammary_luminal_mature_up
GO_bp:go_regulation_of_nucle...8	SET	90	-0.12992	-0.009831	0.095394	0.91338	GO_bp:go_regulation_of_nucleocytoplasmic_transport
GO_bp:go_positive_regulation...672	SET	7	-0.58474	-0.012373	0.42928	0.91341	GO_bp:go_positive_regulation_of_protein_localization_to_synapse
Curated_gene_sets:reactome_n...65	SET	48	-0.19557	-0.010822	0.14354	0.91346	Curated_gene_sets:reactome_nrage_signals_death_through_jnk
Curated_gene_sets:bosco_epit...	SET	52	-0.18457	-0.010629	0.13544	0.91351	Curated_gene_sets:bosco_epithelial_differentiation_module
GO_bp:go_pyrimidine_ribonucl...1	SET	11	-0.49267	-0.013066	0.36141	0.91358	GO_bp:go_pyrimidine_ribonucleoside_catabolic_process
GO_bp:go_embryonic_camera_ty...3	SET	23	-0.23262	-0.0089176	0.17058	0.91367	GO_bp:go_embryonic_camera_type_eye_morphogenesis
Curated_gene_sets:reactome_c...4	SET	33	-0.21677	-0.0099507	0.15891	0.91373	Curated_gene_sets:reactome_ca_dependent_events
Curated_gene_sets:purbey_tar...3	SET	339	-0.068412	-0.009966	0.050118	0.91387	Curated_gene_sets:purbey_targets_of_ctbp1_not_satb1_dn
Curated_gene_sets:farmer_bre...7	SET	14	-0.3431	-0.010264	0.25128	0.91392	Curated_gene_sets:farmer_breast_cancer_cluster_4
Curated_gene_sets:reactome_p...64	SET	25	-0.25482	-0.010184	0.18662	0.91394	Curated_gene_sets:reactome_platelet_calcium_homeostasis
GO_mf:go_proline_rich_region...	SET	15	-0.31628	-0.0097938	0.23161	0.91395	GO_mf:go_proline_rich_region_binding
Curated_gene_sets:reactome_g...1	SET	22	-0.26005	-0.0097502	0.19043	0.91396	Curated_gene_sets:reactome_g0_and_early_g1
Curated_gene_sets:heidenblad...6	SET	44	-0.20238	-0.010724	0.14814	0.91405	Curated_gene_sets:heidenblad_amplified_in_pancreatic_cancer
GO_bp:go_sphingolipid_mediat...	SET	8	-0.47921	-0.010839	0.35063	0.91413	GO_bp:go_sphingolipid_mediated_signaling_pathway
GO_cc:go_preribosome_small_s...	SET	12	-0.32048	-0.008877	0.23434	0.91426	GO_cc:go_preribosome_small_subunit_precursor
GO_cc:go_mitochondrial_prote...	SET	213	-0.081265	-0.0094224	0.059418	0.91428	GO_cc:go_mitochondrial_protein_complex
Curated_gene_sets:reactome_c...57	SET	174	-0.086025	-0.0090265	0.062859	0.91442	Curated_gene_sets:reactome_cilium_assembly
GO_bp:go_endochondral_bone_m...	SET	61	-0.1709	-0.010657	0.12488	0.91442	GO_bp:go_endochondral_bone_morphogenesis
GO_bp:go_positive_regulation...235	SET	26	-0.23172	-0.0094434	0.1693	0.91444	GO_bp:go_positive_regulation_of_double_strand_break_repair
GO_bp:go_sperm_chromatin_con...	SET	11	-0.34579	-0.0091707	0.25251	0.91455	GO_bp:go_sperm_chromatin_condensation
Curated_gene_sets:schmidt_po...1	SET	7	-0.58831	-0.012448	0.42922	0.91475	Curated_gene_sets:schmidt_por_targets_in_limb_bud_dn
GO_bp:go_negative_regulation...41	SET	63	-0.15767	-0.0099905	0.11497	0.91486	GO_bp:go_negative_regulation_of_autophagy
GO_bp:go_regulation_of_myobl...1	SET	41	-0.20897	-0.010689	0.15237	0.91487	GO_bp:go_regulation_of_myoblast_differentiation
GO_bp:go_positive_regulation...875	SET	8	-0.41089	-0.0092941	0.2996	0.91488	GO_bp:go_positive_regulation_of_viral_entry_into_host_cell
GO_bp:go_myosin_filament_org...	SET	12	-0.37617	-0.01042	0.27416	0.91497	GO_bp:go_myosin_filament_organization
GO_bp:go_protein_trimerizati...	SET	45	-0.19738	-0.010576	0.14385	0.91498	GO_bp:go_protein_trimerization
Curated_gene_sets:reactome_t...55	SET	16	-0.32725	-0.010466	0.23849	0.91499	Curated_gene_sets:reactome_tp53_regulates_transcription_of_genes_involved_in_cytochrome_c_release
GO_cc:go_intrinsic_component...3	SET	55	-0.17273	-0.010229	0.1258	0.91512	GO_cc:go_intrinsic_component_of_golgi_membrane
GO_bp:go_attachment_of_mitot...	SET	10	-0.38311	-0.009688	0.27898	0.91515	GO_bp:go_attachment_of_mitotic_spindle_microtubules_to_kinetochore
Curated_gene_sets:baker_hema...1	SET	12	-0.34586	-0.0095802	0.25179	0.91521	Curated_gene_sets:baker_hematopoesis_stat1_targets
GO_bp:go_interferon_gamma_pr...	SET	84	-0.13455	-0.0098375	0.097916	0.91528	GO_bp:go_interferon_gamma_production
GO_mf:go_omega_peptidase_act...	SET	10	-0.36864	-0.009322	0.26815	0.91538	GO_mf:go_omega_peptidase_activity
GO_bp:go_positive_regulation...595	SET	61	-0.16878	-0.010524	0.12273	0.91546	GO_bp:go_positive_regulation_of_organelle_assembly
GO_bp:go_fucose_metabolic_pr...	SET	5	-0.61335	-0.010969	0.44577	0.91557	GO_bp:go_fucose_metabolic_process
GO_bp:go_hyaluronan_biosynth...	SET	12	-0.40848	-0.011315	0.29684	0.91559	GO_bp:go_hyaluronan_biosynthetic_process
GO_mf:go_phosphotransferase_...2	SET	4	-0.58405	-0.0093427	0.42435	0.91563	GO_mf:go_phosphotransferase_activity_nitrogenous_group_as_acceptor
Curated_gene_sets:reactome_p...62	SET	12	-0.36314	-0.010059	0.26376	0.9157	Curated_gene_sets:reactome_platelet_adhesion_to_exposed_collagen
Curated_gene_sets:stark_pref...1	SET	412	-0.060159	-0.0096382	0.043678	0.91578	Curated_gene_sets:stark_prefrontal_cortex_22q11_deletion_dn
Curated_gene_sets:gazin_epig...	SET	19	-0.25637	-0.0089336	0.18614	0.91578	Curated_gene_sets:gazin_epigenetic_silencing_by_kras
Curated_gene_sets:gargalovic...5	SET	13	-0.34797	-0.010032	0.25256	0.91585	Curated_gene_sets:gargalovic_response_to_oxidized_phospholipids_brown_up
GO_bp:go_cleavage_furrow_for...	SET	7	-0.46398	-0.0098175	0.33674	0.91587	GO_bp:go_cleavage_furrow_formation
Curated_gene_sets:wunder_inf...2	SET	47	-0.18661	-0.010218	0.13541	0.91589	Curated_gene_sets:wunder_inflammatory_response_and_cholesterol_up
Curated_gene_sets:browne_hcm...6	SET	125	-0.11448	-0.010197	0.083056	0.91593	Curated_gene_sets:browne_hcmv_infection_14hr_up
GO_bp:go_cerebellar_purkinje...3	SET	6	-0.45412	-0.0088963	0.32949	0.91593	GO_bp:go_cerebellar_purkinje_cell_layer_formation
GO_bp:go_alpha_beta_t_cell_a...	SET	113	-0.12249	-0.010378	0.088867	0.91594	GO_bp:go_alpha_beta_t_cell_activation
GO_bp:go_negative_regulation...617	SET	3	-0.7341	-0.01017	0.53258	0.91595	GO_bp:go_negative_regulation_of_smad_protein_signal_transduction
Curated_gene_sets:mayburd_re...2	SET	25	-0.22567	-0.0090189	0.1637	0.91598	Curated_gene_sets:mayburd_response_to_l663536_up
Curated_gene_sets:reactome_l...6	SET	4	-0.7514	-0.01202	0.54501	0.91599	Curated_gene_sets:reactome_lectin_pathway_of_complement_activation
Curated_gene_sets:tavor_cebp...1	SET	25	-0.24962	-0.0099759	0.18103	0.91603	Curated_gene_sets:tavor_cebpa_targets_dn
Curated_gene_sets:watanabe_r...1	SET	79	-0.12981	-0.0092059	0.094115	0.91608	Curated_gene_sets:watanabe_rectal_cancer_radiotherapy_responsive_dn
GO_bp:go_multi_organism_loca...	SET	56	-0.16302	-0.0097413	0.11817	0.91613	GO_bp:go_multi_organism_localization
GO_mf:go_transforming_growth...5	SET	9	-0.51877	-0.012446	0.37581	0.91626	GO_mf:go_transforming_growth_factor_beta_receptor_cytoplasmic_mediator_activity
GO_bp:go_trna_5_leader_remov...	SET	10	-0.34818	-0.0088047	0.2522	0.91629	GO_bp:go_trna_5_leader_removal
GO_bp:go_positive_regulation...415	SET	44	-0.17819	-0.0094418	0.12886	0.91663	GO_bp:go_positive_regulation_of_intrinsic_apoptotic_signaling_pathway
Curated_gene_sets:lei_myb_ta...	SET	246	-0.08356	-0.010401	0.060407	0.9167	Curated_gene_sets:lei_myb_targets
Curated_gene_sets:reactome_u...7	SET	28	-0.26975	-0.011408	0.19492	0.91679	Curated_gene_sets:reactome_uptake_and_actions_of_bacterial_toxins
GO_mf:go_nucleoside_transmem...	SET	7	-0.54113	-0.01145	0.39101	0.9168	GO_mf:go_nucleoside_transmembrane_transporter_activity
Curated_gene_sets:meissner_e...2	SET	10	-0.34995	-0.0088493	0.25269	0.91694	Curated_gene_sets:meissner_es_icp_with_h3k4me3_and_h3k27me3
Curated_gene_sets:hoshida_li...6	SET	93	-0.12289	-0.0094521	0.088735	0.91696	Curated_gene_sets:hoshida_liver_cancer_survival_dn
Curated_gene_sets:reactome_r...88	SET	117	-0.12733	-0.010976	0.091904	0.91703	Curated_gene_sets:reactome_rho_gtpase_cycle
Curated_gene_sets:monnier_po...1	SET	305	-0.072582	-0.01004	0.052378	0.91708	Curated_gene_sets:monnier_postradiation_tumor_escape_dn
GO_mf:go_lactate_dehydrogena...	SET	5	-0.73629	-0.013168	0.5313	0.91709	GO_mf:go_lactate_dehydrogenase_activity
GO_mf:go_l_lactate_dehydroge...	SET	5	-0.73629	-0.013168	0.5313	0.91709	GO_mf:go_l_lactate_dehydrogenase_activity
GO_bp:go_regulation_of_hair_...1	SET	24	-0.25172	-0.0098569	0.18155	0.9172	GO_bp:go_regulation_of_hair_cycle
GO_bp:go_protein_localizatio...38	SET	8	-0.41253	-0.0093312	0.29713	0.91748	GO_bp:go_protein_localization_to_photoreceptor_outer_segment
GO_mf:go_calmodulin_binding	SET	175	-0.098111	-0.010324	0.070649	0.91753	GO_mf:go_calmodulin_binding
GO_bp:go_small_molecule_cata...	SET	337	-0.069192	-0.01005	0.049818	0.91756	GO_bp:go_small_molecule_catabolic_process
Curated_gene_sets:reactome_g...51	SET	10	-0.3412	-0.0086281	0.24562	0.91759	Curated_gene_sets:reactome_glutathione_synthesis_and_recycling
GO_bp:go_ventral_spinal_cord...2	SET	12	-0.45189	-0.012517	0.32497	0.91781	GO_bp:go_ventral_spinal_cord_interneuron_differentiation
GO_cc:go_specific_granule_lu...	SET	46	-0.18182	-0.00985	0.1307	0.9179	GO_cc:go_specific_granule_lumen
GO_cc:go_basal_cortex	SET	5	-0.5505	-0.0098451	0.39569	0.91791	GO_cc:go_basal_cortex
GO_bp:go_spermatid_nucleus_d...	SET	16	-0.30899	-0.0098815	0.222	0.918	GO_bp:go_spermatid_nucleus_differentiation
GO_cc:go_transcription_facto...1	SET	2	-1.1649	-0.013177	0.83695	0.918	GO_cc:go_transcription_factor_ap_1_complex
GO_bp:go_transposition	SET	23	-0.26406	-0.010122	0.18958	0.91815	GO_bp:go_transposition
GO_cc:go_tight_junction	SET	99	-0.13416	-0.010644	0.096323	0.91815	GO_cc:go_tight_junction
GO_cc:go_dihydrolipoyl_dehyd...	SET	10	-0.37809	-0.009561	0.27144	0.91816	GO_cc:go_dihydrolipoyl_dehydrogenase_complex
GO_bp:go_release_of_cytochro...	SET	45	-0.19503	-0.01045	0.14001	0.91818	GO_bp:go_release_of_cytochrome_c_from_mitochondria
GO_bp:go_activated_t_cell_pr...	SET	32	-0.21835	-0.0098704	0.15673	0.91821	GO_bp:go_activated_t_cell_proliferation
GO_bp:go_calcium_independent...	SET	16	-0.35749	-0.011433	0.25657	0.91823	GO_bp:go_calcium_independent_cell_cell_adhesion_via_plasma_membrane_cell_adhesion_molecules
Curated_gene_sets:visala_res...1	SET	13	-0.3567	-0.010284	0.25589	0.91833	Curated_gene_sets:visala_response_to_heat_shock_and_aging_dn
Curated_gene_sets:shipp_dlbc...4	SET	38	-0.20553	-0.010122	0.1474	0.91838	Curated_gene_sets:shipp_dlbcl_vs_follicular_lymphoma_up
Curated_gene_sets:tomida_met...1	SET	12	-0.36889	-0.010218	0.26435	0.91856	Curated_gene_sets:tomida_metastasis_dn
GO_bp:go_regulation_of_insul...1	SET	16	-0.31512	-0.010078	0.22576	0.91861	GO_bp:go_regulation_of_insulin_like_growth_factor_receptor_signaling_pathway
GO_mf:go_exopeptidase_activi...	SET	100	-0.13084	-0.010433	0.093731	0.91862	GO_mf:go_exopeptidase_activity
Curated_gene_sets:gentile_uv...8	SET	31	-0.23181	-0.010314	0.16601	0.91869	Curated_gene_sets:gentile_uv_response_cluster_d5
GO_bp:go_copper_ion_transport	SET	13	-0.34251	-0.0098743	0.24525	0.91871	GO_bp:go_copper_ion_transport
GO_bp:go_regulation_of_leuko...5	SET	207	-0.090745	-0.010374	0.064962	0.91877	GO_bp:go_regulation_of_leukocyte_differentiation
GO_bp:go_histone_h3_k27_meth...	SET	15	-0.31206	-0.0096634	0.22334	0.91882	GO_bp:go_histone_h3_k27_methylation
Curated_gene_sets:reactome_t...113	SET	30	-0.2577	-0.01128	0.18429	0.91898	Curated_gene_sets:reactome_triglyceride_metabolism
Curated_gene_sets:kegg_splic...	SET	99	-0.12192	-0.0096734	0.087161	0.91906	Curated_gene_sets:kegg_spliceosome
Curated_gene_sets:reactome_c...49	SET	18	-0.28147	-0.0095471	0.20104	0.91925	Curated_gene_sets:reactome_chondroitin_sulfate_biosynthesis
GO_bp:go_positive_regulation...785	SET	10	-0.40934	-0.010351	0.29218	0.91938	GO_bp:go_positive_regulation_of_t_cell_apoptotic_process
GO_bp:go_embryonic_camera_ty...2	SET	11	-0.33482	-0.0088799	0.23891	0.91945	GO_bp:go_embryonic_camera_type_eye_formation
GO_bp:go_mitotic_chromosome_...	SET	15	-0.27896	-0.0086384	0.199	0.91951	GO_bp:go_mitotic_chromosome_condensation
Curated_gene_sets:gaussmann_...14	SET	188	-0.093783	-0.010224	0.066894	0.91952	Curated_gene_sets:gaussmann_mll_af4_fusion_targets_g_up
Curated_gene_sets:iizuka_liv...3	SET	9	-0.49232	-0.011811	0.35109	0.91957	Curated_gene_sets:iizuka_liver_cancer_progression_g1_g2_up
Curated_gene_sets:huang_foxa...1	SET	31	-0.24677	-0.01098	0.17588	0.9197	Curated_gene_sets:huang_foxa2_targets_dn
GO_bp:go_alanine_transport	SET	9	-0.50922	-0.012217	0.36285	0.91974	GO_bp:go_alanine_transport
GO_bp:go_fatty_acid_beta_oxi...1	SET	66	-0.14703	-0.0095347	0.10476	0.91975	GO_bp:go_fatty_acid_beta_oxidation
Curated_gene_sets:reactome_s...23	SET	15	-0.32649	-0.01011	0.23253	0.91984	Curated_gene_sets:reactome_shc_mediated_cascade:fgfr1
GO_bp:go_g_protein_coupled_r...1	SET	8	-0.40405	-0.0091394	0.28763	0.91994	GO_bp:go_g_protein_coupled_receptor_internalization
GO_bp:go_lacrimal_gland_deve...	SET	4	-0.77018	-0.01232	0.54802	0.92004	GO_bp:go_lacrimal_gland_development
Curated_gene_sets:chemello_s...1	SET	4	-0.50164	-0.0080245	0.35642	0.92034	Curated_gene_sets:chemello_soleus_vs_edl_myofibers_dn
Curated_gene_sets:biocarta_e...3	SET	7	-0.44316	-0.009377	0.31488	0.92034	Curated_gene_sets:biocarta_eea1_pathway
GO_bp:go_negative_regulation...309	SET	345	-0.07036	-0.010338	0.049971	0.92043	GO_bp:go_negative_regulation_of_immune_system_process
Curated_gene_sets:reactome_f...39	SET	26	-0.24049	-0.0098011	0.17079	0.92045	Curated_gene_sets:reactome_formation_of_the_early_elongation_complex
GO_bp:go_detection_of_stimul...2	SET	320	-0.095295	-0.013496	0.067656	0.9205	GO_bp:go_detection_of_stimulus_involved_in_sensory_perception
GO_bp:go_negative_regulation...239	SET	8	-0.6004	-0.013581	0.42626	0.9205	GO_bp:go_negative_regulation_of_extracellular_matrix_organization
Curated_gene_sets:sesto_resp...8	SET	56	-0.1601	-0.0095662	0.11365	0.92051	Curated_gene_sets:sesto_response_to_uv_c7
Curated_gene_sets:lee_liver_...2	SET	50	-0.18848	-0.010644	0.13379	0.92054	Curated_gene_sets:lee_liver_cancer_acox1_up
GO_mf:go_histone_methyltrans...2	SET	4	-0.61431	-0.0098268	0.43601	0.92056	GO_mf:go_histone_methyltransferase_activity_h3_k27_specific_
GO_bp:go_smooth_muscle_cell_...2	SET	7	-0.57661	-0.012201	0.40911	0.92064	GO_bp:go_smooth_muscle_cell_chemotaxis
GO_bp:go_rna_splicing	SET	339	-0.068264	-0.0099444	0.048407	0.92075	GO_bp:go_rna_splicing
GO_mf:go_cargo_receptor_acti...	SET	77	-0.14875	-0.010416	0.10547	0.92078	GO_mf:go_cargo_receptor_activity
Curated_gene_sets:liang_sile...2	SET	7	-0.38288	-0.0081016	0.27146	0.92079	Curated_gene_sets:liang_silenced_by_methylation_dn
GO_bp:go_inositol_phosphate_...4	SET	40	-0.21055	-0.010638	0.14926	0.9208	GO_bp:go_inositol_phosphate_metabolic_process
GO_bp:go_pathway_restricted_...	SET	51	-0.1878	-0.010711	0.1331	0.92087	GO_bp:go_pathway_restricted_smad_protein_phosphorylation
GO_bp:go_dermatan_sulfate_pr...	SET	13	-0.32534	-0.0093793	0.23055	0.92088	GO_bp:go_dermatan_sulfate_proteoglycan_biosynthetic_process
Curated_gene_sets:reactome_p...15	SET	7	-0.46277	-0.0097918	0.32783	0.92095	Curated_gene_sets:reactome_peptide_hormone_biosynthesis
GO_bp:go_mitotic_g2_m_transi...	SET	27	-0.26528	-0.011017	0.1879	0.92099	GO_bp:go_mitotic_g2_m_transition_checkpoint
Curated_gene_sets:kegg_melan...2	SET	59	-0.17433	-0.010691	0.12347	0.92101	Curated_gene_sets:kegg_melanoma
GO_bp:go_positive_regulation...287	SET	6	-0.47577	-0.0093205	0.3365	0.92129	GO_bp:go_positive_regulation_of_fc_receptor_mediated_stimulatory_signaling_pathway
Curated_gene_sets:biocarta_c...29	SET	15	-0.34252	-0.010606	0.24224	0.9213	Curated_gene_sets:biocarta_csk_pathway
GO_bp:go_negative_regulation...356	SET	14	-0.38289	-0.011455	0.27079	0.92131	GO_bp:go_negative_regulation_of_kidney_development
Curated_gene_sets:wang_mll_t...	SET	233	-0.089266	-0.010818	0.063124	0.92133	Curated_gene_sets:wang_mll_targets
Curated_gene_sets:kegg_selen...	SET	23	-0.23222	-0.0089023	0.16421	0.92134	Curated_gene_sets:kegg_selenoamino_acid_metabolism
Curated_gene_sets:kasler_hda...2	SET	161	-0.10473	-0.010575	0.073994	0.92152	Curated_gene_sets:kasler_hdac7_targets_1_up
GO_bp:go_homocysteine_metabo...	SET	12	-0.30887	-0.0085556	0.21817	0.92156	GO_bp:go_homocysteine_metabolic_process
GO_bp:go_calcium_import_into...	SET	11	-0.34421	-0.0091288	0.24312	0.92157	GO_bp:go_calcium_import_into_the_mitochondrion
GO_bp:go_regulation_of_epide...2	SET	22	-0.27839	-0.010438	0.19649	0.92172	GO_bp:go_regulation_of_epidermal_growth_factor_activated_receptor_activity
Curated_gene_sets:fardin_hyp...1	SET	29	-0.23065	-0.0099267	0.16274	0.92179	Curated_gene_sets:fardin_hypoxia_11
GO_mf:go_notch_binding	SET	17	-0.34452	-0.011357	0.24302	0.92184	GO_mf:go_notch_binding
GO_bp:go_response_to_vitamin	SET	77	-0.14806	-0.010367	0.10442	0.92188	GO_bp:go_response_to_vitamin
Curated_gene_sets:ding_lung_...1	SET	17	-0.36933	-0.012174	0.26045	0.9219	Curated_gene_sets:ding_lung_cancer_by_mutation_rate
Curated_gene_sets:biocarta_n...13	SET	8	-0.4829	-0.010923	0.34054	0.9219	Curated_gene_sets:biocarta_npp1_pathway
Curated_gene_sets:rickman_he...6	SET	44	-0.20692	-0.010964	0.14591	0.92192	Curated_gene_sets:rickman_head_and_neck_cancer_f
Curated_gene_sets:bogni_trea...1	SET	22	-0.27817	-0.01043	0.19614	0.92193	Curated_gene_sets:bogni_treatment_related_myeloid_leukemia_dn
Curated_gene_sets:chung_blis...2	SET	106	-0.12818	-0.010521	0.09037	0.92195	Curated_gene_sets:chung_blister_cytotoxicity_up
GO_bp:go_establishment_of_me...	SET	4	-0.65883	-0.010539	0.46435	0.92201	GO_bp:go_establishment_of_meiotic_spindle_localization
Curated_gene_sets:reactome_a...74	SET	30	-0.24924	-0.010909	0.17562	0.92207	Curated_gene_sets:reactome_amine_ligand_binding_receptors
GO_bp:go_dermatan_sulfate_bi...	SET	11	-0.36266	-0.0096182	0.25551	0.92209	GO_bp:go_dermatan_sulfate_biosynthetic_process
Curated_gene_sets:stark_hypp...2	SET	44	-0.19628	-0.0104	0.13827	0.92212	Curated_gene_sets:stark_hyppocampus_22q11_deletion_up
Curated_gene_sets:zhan_early...2	SET	5	-0.63792	-0.011409	0.44915	0.92223	Curated_gene_sets:zhan_early_differentiation_genes_up
GO_mf:go_diacylglycerol_kina...	SET	10	-0.46744	-0.01182	0.32898	0.92231	GO_mf:go_diacylglycerol_kinase_activity
GO_bp:go_arginine_catabolic_...	SET	10	-0.43134	-0.010908	0.30319	0.92257	GO_bp:go_arginine_catabolic_process
GO_bp:go_mannose_metabolic_p...	SET	8	-0.49913	-0.01129	0.35068	0.92267	GO_bp:go_mannose_metabolic_process
GO_mf:go_tumor_necrosis_fact...1	SET	5	-0.67265	-0.01203	0.4723	0.9228	GO_mf:go_tumor_necrosis_factor_activated_receptor_activity
Curated_gene_sets:whiteside_...1	SET	8	-0.46977	-0.010626	0.32982	0.92281	Curated_gene_sets:whiteside_cisplatin_resistance_dn
Curated_gene_sets:reactome_r...11	SET	13	-0.40794	-0.011761	0.28637	0.92284	Curated_gene_sets:reactome_receptor_type_tyrosine_protein_phosphatases
GO_mf:go_dna_methyltransfera...	SET	6	-0.55093	-0.010793	0.38667	0.92288	GO_mf:go_dna_methyltransferase_activity
Curated_gene_sets:boylan_mul...7	SET	30	-0.2385	-0.010439	0.16733	0.92295	Curated_gene_sets:boylan_multiple_myeloma_d_cluster_dn
GO_bp:go_mitotic_nuclear_div...	SET	232	-0.084741	-0.010248	0.059411	0.9231	GO_bp:go_mitotic_nuclear_division
Curated_gene_sets:zerbini_re...2	SET	8	-0.52524	-0.011881	0.36763	0.92345	Curated_gene_sets:zerbini_response_to_sulindac_up
GO_bp:go_one_carbon_compound...	SET	9	-0.44158	-0.010594	0.30906	0.92346	GO_bp:go_one_carbon_compound_transport
GO_bp:go_positive_regulation...193	SET	42	-0.2137	-0.011063	0.14954	0.92349	GO_bp:go_positive_regulation_of_cytokine_production_involved_in_immune_response
GO_mf:go_pre_mirna_binding	SET	6	-0.47465	-0.0092985	0.33213	0.9235	GO_mf:go_pre_mirna_binding
GO_bp:go_extracellular_matri...2	SET	8	-0.52389	-0.01185	0.36657	0.92351	GO_bp:go_extracellular_matrix_constituent_secretion
GO_bp:go_interleukin_10_secr...	SET	7	-0.49852	-0.010548	0.34875	0.92355	GO_bp:go_interleukin_10_secretion
GO_bp:go_positive_regulation...41	SET	143	-0.11104	-0.010573	0.077678	0.92356	GO_bp:go_positive_regulation_of_apoptotic_signaling_pathway
GO_bp:go_positive_regulation...549	SET	7	-0.3844	-0.0081337	0.26883	0.92361	GO_bp:go_positive_regulation_of_natural_killer_cell_differentiation
GO_bp:go_malate_metabolic_pr...	SET	8	-0.44466	-0.010058	0.31076	0.92375	GO_bp:go_malate_metabolic_process
Curated_gene_sets:reactome_p...18	SET	25	-0.30735	-0.012283	0.21471	0.92384	Curated_gene_sets:reactome_perk_regulates_gene_expression
GO_bp:go_replacement_ossific...	SET	23	-0.30919	-0.011853	0.21599	0.92385	GO_bp:go_replacement_ossification
GO_mf:go_lys48_specific_deub...	SET	11	-0.3601	-0.0095502	0.25154	0.92385	GO_mf:go_lys48_specific_deubiquitinase_activity
GO_mf:go_metalloendopeptidas...1	SET	89	-0.14552	-0.01095	0.10158	0.92399	GO_mf:go_metalloendopeptidase_activity
GO_bp:go_early_endosome_to_g...	SET	7	-0.43279	-0.0091575	0.30201	0.92406	GO_bp:go_early_endosome_to_golgi_transport
GO_bp:go_prostaglandin_trans...	SET	13	-0.40705	-0.011735	0.28403	0.92408	GO_bp:go_prostaglandin_transport
GO_bp:go_fatty_acid_elongati...2	SET	6	-0.55803	-0.010932	0.38908	0.92423	GO_bp:go_fatty_acid_elongation_saturated_fatty_acid
GO_mf:go_3_oxo_arachidoyl_co...	SET	6	-0.55803	-0.010932	0.38908	0.92423	GO_mf:go_3_oxo_arachidoyl_coa_synthase_activity
Curated_gene_sets:reactome_t...53	SET	12	-0.40322	-0.011169	0.2811	0.92426	Curated_gene_sets:reactome_tp53_regulates_transcription_of_death_receptors_and_ligands
GO_bp:go_regulation_of_cell_...8	SET	11	-0.43996	-0.011668	0.30657	0.92436	GO_bp:go_regulation_of_cell_cell_adhesion_mediated_by_integrin
GO_bp:go_regulation_of_dendr...5	SET	6	-0.49114	-0.0096216	0.3421	0.92444	GO_bp:go_regulation_of_dendritic_cell_differentiation
Curated_gene_sets:donato_cel...	SET	4	-0.66205	-0.010591	0.46113	0.92445	Curated_gene_sets:donato_cell_cycle_tretinoin
Curated_gene_sets:reactome_a...87	SET	70	-0.15322	-0.010232	0.10661	0.92467	Curated_gene_sets:reactome_antiviral_mechanism_by_ifn_stimulated_genes
GO_bp:go_viral_budding_via_h...	SET	19	-0.28797	-0.010035	0.20014	0.92489	GO_bp:go_viral_budding_via_host_escrt_complex
GO_mf:go_transmembrane_recep...2	SET	16	-0.38008	-0.012155	0.26415	0.9249	GO_mf:go_transmembrane_receptor_protein_phosphatase_activity
GO_bp:go_antigen_processing_...6	SET	2	-1.4263	-0.016134	0.99113	0.92493	GO_bp:go_antigen_processing_and_presentation_of_exogenous_peptide_antigen_via_mhc_class_i_tap_independent
Curated_gene_sets:reactome_d...20	SET	7	-0.42694	-0.0090337	0.29666	0.92494	Curated_gene_sets:reactome_defective_chsy1_causes_tpbs
GO_bp:go_t_cell_differentiat...1	SET	188	-0.10119	-0.011032	0.070308	0.92495	GO_bp:go_t_cell_differentiation
Curated_gene_sets:reactome_t...26	SET	23	-0.25228	-0.0096712	0.17517	0.92509	Curated_gene_sets:reactome_the_role_of_nef_in_hiv_1_replication_and_disease_pathogenesis
GO_bp:go_natural_killer_cell...8	SET	49	-0.19651	-0.010986	0.13627	0.92534	GO_bp:go_natural_killer_cell_mediated_immunity
GO_bp:go_ubiquitin_independe...	SET	5	-0.62979	-0.011263	0.43662	0.92539	GO_bp:go_ubiquitin_independent_protein_catabolic_process_via_the_multivesicular_body_sorting_pathway
GO_bp:go_chorion_development	SET	7	-0.62767	-0.013281	0.43512	0.92541	GO_bp:go_chorion_development
Curated_gene_sets:gavin_il2_...2	SET	16	-0.36469	-0.011663	0.2527	0.9255	Curated_gene_sets:gavin_il2_responsive_foxp3_targets_up
Curated_gene_sets:reactome_r...143	SET	7	-0.55027	-0.011643	0.38125	0.92552	Curated_gene_sets:reactome_runx2_regulates_genes_involved_in_cell_migration
GO_bp:go_response_to_water_d...	SET	8	-0.44507	-0.010067	0.30833	0.92555	GO_bp:go_response_to_water_deprivation
GO_bp:go_regulation_of_mitoc...4	SET	48	-0.19838	-0.010978	0.13742	0.92556	GO_bp:go_regulation_of_mitochondrial_membrane_permeability_involved_in_apoptotic_process
GO_bp:go_sphingoid_biosynthe...	SET	12	-0.38142	-0.010565	0.26394	0.92578	GO_bp:go_sphingoid_biosynthetic_process
Curated_gene_sets:jaatinen_h...1	SET	179	-0.10427	-0.011095	0.072139	0.92581	Curated_gene_sets:jaatinen_hematopoietic_stem_cell_dn
GO_mf:go_complement_componen...1	SET	7	-0.45351	-0.0095959	0.31358	0.92593	GO_mf:go_complement_component_c1q_binding
GO_bp:go_organelle_fission	SET	383	-0.067336	-0.010411	0.046551	0.92597	GO_bp:go_organelle_fission
GO_bp:go_response_to_heparin	SET	5	-0.69385	-0.012409	0.47942	0.92608	GO_bp:go_response_to_heparin
GO_bp:go_cellular_response_t...48	SET	5	-0.69385	-0.012409	0.47942	0.92608	GO_bp:go_cellular_response_to_heparin
GO_bp:go_parkin_mediated_sti...	SET	5	-0.59885	-0.01071	0.41366	0.92614	GO_bp:go_parkin_mediated_stimulation_of_mitophagy_in_response_to_mitochondrial_depolarization
Curated_gene_sets:reactome_a...76	SET	29	-0.25865	-0.011132	0.17865	0.92616	Curated_gene_sets:reactome_amino_acid_transport_across_the_plasma_membrane
GO_bp:go_transcription_depen...	SET	3	-0.64275	-0.0089045	0.44337	0.92642	GO_bp:go_transcription_dependent_tethering_of_rna_polymerase_ii_gene_dna_at_nuclear_periphery
GO_bp:go_dicarboxylic_acid_m...	SET	51	-0.16637	-0.0094887	0.11476	0.92643	GO_bp:go_dicarboxylic_acid_metabolic_process
GO_bp:go_regulation_of_er_to...	SET	13	-0.31455	-0.0090683	0.21693	0.92645	GO_bp:go_regulation_of_er_to_golgi_vesicle_mediated_transport
Curated_gene_sets:reactome_u...5	SET	74	-0.15217	-0.010446	0.10492	0.92649	Curated_gene_sets:reactome_unfolded_protein_response_upr
GO_mf:go_haptoglobin_binding	SET	4	-0.77685	-0.012427	0.53567	0.92649	GO_mf:go_haptoglobin_binding
GO_bp:go_natural_killer_cell...2	SET	18	-0.38908	-0.013197	0.26789	0.92679	GO_bp:go_natural_killer_cell_activation_involved_in_immune_response
GO_bp:go_middle_ear_morphoge...	SET	12	-0.3714	-0.010288	0.25569	0.92682	GO_bp:go_middle_ear_morphogenesis
Curated_gene_sets:boyault_li...11	SET	161	-0.10266	-0.010366	0.070651	0.92689	Curated_gene_sets:boyault_liver_cancer_subclass_g3_up
Curated_gene_sets:hummerich_...6	SET	58	-0.18595	-0.011307	0.12791	0.92699	Curated_gene_sets:hummerich_skin_cancer_progression_up
GO_bp:go_smoothened_signalin...3	SET	7	-0.66899	-0.014155	0.46017	0.92699	GO_bp:go_smoothened_signaling_pathway_involved_in_ventral_spinal_cord_patterning
GO_cc:go_mrna_cleavage_facto...	SET	17	-0.31969	-0.010538	0.21966	0.9272	GO_cc:go_mrna_cleavage_factor_complex
GO_bp:go_negative_regulation...18	SET	10	-0.42531	-0.010755	0.29212	0.92729	GO_bp:go_negative_regulation_of_alcohol_biosynthetic_process
GO_bp:go_maturation_of_ssu_r...1	SET	33	-0.21894	-0.01005	0.15034	0.92733	GO_bp:go_maturation_of_ssu_rrna
GO_bp:go_superoxide_anion_ge...	SET	25	-0.24908	-0.0099544	0.17103	0.92734	GO_bp:go_superoxide_anion_generation
GO_mf:go_glycine_n_acyltrans...	SET	4	-0.71183	-0.011387	0.48856	0.92743	GO_mf:go_glycine_n_acyltransferase_activity
Curated_gene_sets:stanhill_h...	SET	3	-1.0391	-0.014395	0.71311	0.92744	Curated_gene_sets:stanhill_hras_transfromation_up
Curated_gene_sets:krieg_hypo...2	SET	46	-0.21178	-0.011473	0.14534	0.92745	Curated_gene_sets:krieg_hypoxia_via_kdm3a
GO_bp:go_embryonic_body_morp...	SET	11	-0.42543	-0.011283	0.29168	0.92765	GO_bp:go_embryonic_body_morphogenesis
Curated_gene_sets:reactome_t...123	SET	11	-0.40555	-0.010756	0.278	0.92768	Curated_gene_sets:reactome_type_i_hemidesmosome_assembly
GO_bp:go_dna_damage_response...3	SET	14	-0.35347	-0.010575	0.24222	0.92775	GO_bp:go_dna_damage_response_signal_transduction_resulting_in_transcription
Curated_gene_sets:pid_ajdiss...	SET	40	-0.23566	-0.011907	0.16139	0.92787	Curated_gene_sets:pid_ajdiss_2pathway
GO_bp:go_positive_regulation...334	SET	10	-0.42533	-0.010756	0.29116	0.92796	GO_bp:go_positive_regulation_of_hair_cycle
GO_bp:go_luteolysis	SET	7	-0.54244	-0.011478	0.37116	0.92804	GO_bp:go_luteolysis
Curated_gene_sets:steger_adi...1	SET	22	-0.28996	-0.010872	0.19833	0.92812	Curated_gene_sets:steger_adipogenesis_dn
GO_bp:go_regulation_of_isome...	SET	6	-0.6745	-0.013214	0.46128	0.92815	GO_bp:go_regulation_of_isomerase_activity
Curated_gene_sets:reactome_r...38	SET	15	-0.47127	-0.014593	0.32227	0.92816	Curated_gene_sets:reactome_regulation_of_ifna_signaling
Curated_gene_sets:mcgarvey_s...	SET	35	-0.23526	-0.011121	0.16083	0.92823	Curated_gene_sets:mcgarvey_silenced_by_methylation_in_colon_cancer
GO_mf:go_ligase_activity_for...3	SET	37	-0.20902	-0.010158	0.1427	0.9285	GO_mf:go_ligase_activity_forming_carbon_oxygen_bonds
GO_bp:go_regulation_of_hair_...2	SET	17	-0.31398	-0.01035	0.21433	0.92852	GO_bp:go_regulation_of_hair_follicle_development
GO_cc:go_90s_preribosome	SET	23	-0.25764	-0.0098766	0.17583	0.92857	GO_cc:go_90s_preribosome
GO_mf:go_photoreceptor_activ...	SET	12	-0.42992	-0.011908	0.29338	0.92858	GO_mf:go_photoreceptor_activity
GO_bp:go_negative_regulation...312	SET	106	-0.13256	-0.01088	0.090403	0.92871	GO_bp:go_negative_regulation_of_inflammatory_response
GO_bp:go_apoptotic_process_i...2	SET	28	-0.27538	-0.011646	0.18777	0.92875	GO_bp:go_apoptotic_process_involved_in_development
Curated_gene_sets:stambolsky...2	SET	20	-0.28932	-0.010343	0.19724	0.92878	Curated_gene_sets:stambolsky_response_to_vitamin_d3_dn
GO_bp:go_regulation_of_trans...30	SET	18	-0.32355	-0.010974	0.22057	0.92878	GO_bp:go_regulation_of_transposition
GO_bp:go_negative_regulation...391	SET	3	-0.88381	-0.012244	0.6024	0.92882	GO_bp:go_negative_regulation_of_macrophage_apoptotic_process
GO_cc:go_collagen_type_iv_tr...	SET	4	-0.65551	-0.010486	0.44659	0.92891	GO_cc:go_collagen_type_iv_trimer
GO_bp:go_translational_elong...	SET	112	-0.11854	-0.0099993	0.080759	0.92892	GO_bp:go_translational_elongation
GO_bp:go_positive_regulation...171	SET	22	-0.27563	-0.010334	0.18771	0.92898	GO_bp:go_positive_regulation_of_chromosome_segregation
GO_bp:go_bleb_assembly	SET	11	-0.46007	-0.012202	0.313	0.92919	GO_bp:go_bleb_assembly
Curated_gene_sets:reactome_s...142	SET	4	-0.74951	-0.01199	0.50986	0.92921	Curated_gene_sets:reactome_synthesis_of_15_eicosatetraenoic_acid_derivatives
Curated_gene_sets:naba_ecm_a...	SET	135	-0.13004	-0.012034	0.088409	0.92933	Curated_gene_sets:naba_ecm_affiliated
GO_bp:go_positive_regulation...861	SET	11	-0.43945	-0.011655	0.29862	0.92942	GO_bp:go_positive_regulation_of_vacuole_organization
GO_bp:go_termination_of_rna_...2	SET	26	-0.25795	-0.010512	0.17512	0.9296	GO_bp:go_termination_of_rna_polymerase_ii_transcription
GO_bp:go_chaperone_mediated_...3	SET	44	-0.1835	-0.0097227	0.12458	0.9296	GO_bp:go_chaperone_mediated_protein_folding
GO_bp:go_organelle_inheritan...	SET	11	-0.43169	-0.011449	0.29306	0.92962	GO_bp:go_organelle_inheritance
GO_bp:go_tumor_necrosis_fact...2	SET	132	-0.12086	-0.011061	0.082034	0.92966	GO_bp:go_tumor_necrosis_factor_mediated_signaling_pathway
GO_mf:go_water_transmembrane...	SET	10	-0.46915	-0.011864	0.3184	0.92967	GO_mf:go_water_transmembrane_transporter_activity
Curated_gene_sets:smith_live...	SET	39	-0.21089	-0.010522	0.14308	0.92974	Curated_gene_sets:smith_liver_cancer
Curated_gene_sets:reactome_t...39	SET	11	-0.40142	-0.010646	0.27228	0.92978	Curated_gene_sets:reactome_tnfr1_induced_proapoptotic_signaling
GO_bp:go_l_alanine_transport	SET	6	-0.65771	-0.012885	0.44599	0.92984	GO_bp:go_l_alanine_transport
GO_mf:go_alanine_transmembra...	SET	6	-0.65771	-0.012885	0.44599	0.92984	GO_mf:go_alanine_transmembrane_transporter_activity
GO_mf:go_glycine_transmembra...	SET	6	-0.64665	-0.012668	0.43821	0.92997	GO_mf:go_glycine_transmembrane_transporter_activity
Curated_gene_sets:reactome_d...59	SET	86	-0.13495	-0.0099829	0.091432	0.93001	Curated_gene_sets:reactome_diseases_of_metabolism
GO_bp:go_regulation_of_arter...	SET	2	-1.1327	-0.012813	0.76721	0.93007	GO_bp:go_regulation_of_artery_morphogenesis
Curated_gene_sets:biocarta_b...12	SET	10	-0.37605	-0.0095094	0.25466	0.93011	Curated_gene_sets:biocarta_btg2_pathway
GO_bp:go_striated_muscle_myo...	SET	10	-0.43266	-0.010941	0.2929	0.93017	GO_bp:go_striated_muscle_myosin_thick_filament_assembly
Curated_gene_sets:reactome_s...46	SET	59	-0.1779	-0.01091	0.12041	0.93022	Curated_gene_sets:reactome_signaling_by_fgfr2
GO_cc:go_chromaffin_granule	SET	7	-0.59236	-0.012534	0.40089	0.93023	GO_cc:go_chromaffin_granule
GO_bp:go_positive_regulation...369	SET	168	-0.10782	-0.011119	0.072945	0.93031	GO_bp:go_positive_regulation_of_immune_effector_process
Curated_gene_sets:garcia_tar...2	SET	40	-0.21053	-0.010637	0.14229	0.93049	Curated_gene_sets:garcia_targets_of_fli1_and_dax1_up
Curated_gene_sets:reactome_i...33	SET	148	-0.11475	-0.011113	0.077546	0.93051	Curated_gene_sets:reactome_interferon_signaling
GO_bp:go_receptor_transactiv...	SET	4	-0.72477	-0.011594	0.48977	0.93053	GO_bp:go_receptor_transactivation
Curated_gene_sets:west_adren...2	SET	15	-0.34445	-0.010666	0.23265	0.93063	Curated_gene_sets:west_adrenocortical_carcinoma_vs_adenoma_up
Curated_gene_sets:gutierrez_...1	SET	48	-0.20727	-0.011469	0.13999	0.93064	Curated_gene_sets:gutierrez_chronic_lymphocytic_leukemia_dn
Curated_gene_sets:koinuma_ta...	SET	711	-0.053883	-0.011229	0.036351	0.93086	Curated_gene_sets:koinuma_targets_of_smad2_or_smad3
Curated_gene_sets:pid_syndec...1	SET	34	-0.23401	-0.010903	0.15784	0.93089	Curated_gene_sets:pid_syndecan_1_pathway
GO_bp:go_cholesterol_storage	SET	17	-0.34764	-0.01146	0.23429	0.93106	GO_bp:go_cholesterol_storage
GO_bp:go_regulation_of_prote...27	SET	5	-0.73077	-0.013069	0.49219	0.93118	GO_bp:go_regulation_of_protein_kinase_c_activity
Curated_gene_sets:kegg_glyco...9	SET	20	-0.26891	-0.0096138	0.18103	0.93128	Curated_gene_sets:kegg_glycosylphosphatidylinositol_gpi_anchor_biosynthesis
GO_bp:go_positive_regulation...16	SET	83	-0.15979	-0.011614	0.10746	0.93146	GO_bp:go_positive_regulation_of_adaptive_immune_response
GO_bp:go_female_meiosis_chro...	SET	4	-1.0693	-0.017106	0.71921	0.93146	GO_bp:go_female_meiosis_chromosome_segregation
Curated_gene_sets:han_jnk_si...1	SET	35	-0.23643	-0.011176	0.15896	0.93153	Curated_gene_sets:han_jnk_singaling_dn
GO_bp:go_hippocampus_develop...	SET	63	-0.1763	-0.011171	0.11852	0.93155	GO_bp:go_hippocampus_development
GO_bp:go_mammary_gland_forma...	SET	6	-0.66917	-0.013109	0.44962	0.93165	GO_bp:go_mammary_gland_formation
GO_bp:go_regulation_of_prost...2	SET	8	-0.51825	-0.011723	0.34814	0.9317	GO_bp:go_regulation_of_prostaglandin_secretion
Curated_gene_sets:fardin_hyp...2	SET	6	-0.58518	-0.011464	0.393	0.93175	Curated_gene_sets:fardin_hypoxia_9
GO_bp:go_determination_of_pa...	SET	3	-0.68167	-0.0094437	0.4575	0.93187	GO_bp:go_determination_of_pancreatic_left_right_asymmetry
Curated_gene_sets:goering_bl...1	SET	9	-0.40614	-0.0097436	0.27227	0.9321	Curated_gene_sets:goering_blood_hdl_cholesterol_qtl_cis
GO_bp:go_glycerolipid_biosyn...	SET	185	-0.099536	-0.010765	0.066702	0.93217	GO_bp:go_glycerolipid_biosynthetic_process
GO_bp:go_toxin_transport	SET	33	-0.2397	-0.011003	0.16049	0.93234	GO_bp:go_toxin_transport
GO_mf:go_oxalate_transmembra...	SET	10	-0.39732	-0.010047	0.26592	0.93242	GO_mf:go_oxalate_transmembrane_transporter_activity
GO_bp:go_methionine_biosynth...	SET	12	-0.3377	-0.0093541	0.22597	0.93246	GO_bp:go_methionine_biosynthetic_process
GO_bp:go_positive_regulation...789	SET	34	-0.26425	-0.012312	0.17681	0.93247	GO_bp:go_positive_regulation_of_t_cell_mediated_immunity
GO_bp:go_thymic_t_cell_selec...	SET	18	-0.34744	-0.011785	0.23223	0.93267	GO_bp:go_thymic_t_cell_selection
Curated_gene_sets:rampon_enr...3	SET	20	-0.28628	-0.010235	0.19134	0.93269	Curated_gene_sets:rampon_enriched_learning_environment_late_up
GO_bp:go_negative_regulation...49	SET	14	-0.42541	-0.012727	0.28429	0.93271	GO_bp:go_negative_regulation_of_b_cell_proliferation
GO_bp:go_protein_transport_a...	SET	60	-0.15937	-0.0098556	0.10648	0.93274	GO_bp:go_protein_transport_along_microtubule
Curated_gene_sets:zheng_resp...1	SET	10	-0.4488	-0.011349	0.2998	0.93279	Curated_gene_sets:zheng_response_to_arsenite_dn
Curated_gene_sets:reactome_e...44	SET	28	-0.24904	-0.010532	0.16628	0.93288	Curated_gene_sets:reactome_export_of_viral_ribonucleoproteins_from_nucleus
Curated_gene_sets:bhati_g2m_...1	SET	93	-0.14535	-0.011179	0.097045	0.93289	Curated_gene_sets:bhati_g2m_arrest_by_2methoxyestradiol_dn
Curated_gene_sets:hahtola_my...3	SET	10	-0.38464	-0.0097266	0.25679	0.9329	Curated_gene_sets:hahtola_mycosis_fungoides_dn
Curated_gene_sets:reactome_l...8	SET	13	-0.44293	-0.012769	0.29564	0.93295	Curated_gene_sets:reactome_lgi_adam_interactions
GO_bp:go_negative_regulation...457	SET	13	-0.42276	-0.012188	0.2821	0.933	GO_bp:go_negative_regulation_of_necrotic_cell_death
GO_bp:go_adaptation_of_signa...	SET	12	-0.33609	-0.0093094	0.22425	0.93301	GO_bp:go_adaptation_of_signaling_pathway
GO_mf:go_dead_h_box_rna_heli...	SET	8	-0.54695	-0.012372	0.36495	0.93301	GO_mf:go_dead_h_box_rna_helicase_binding
GO_mf:go_phosphatidylinosito...26	SET	14	-0.33217	-0.0099375	0.22156	0.93308	GO_mf:go_phosphatidylinositol_phosphate_kinase_activity
GO_bp:go_double_strand_break...3	SET	6	-0.62397	-0.012224	0.41614	0.93311	GO_bp:go_double_strand_break_repair_via_single_strand_annealing
GO_mf:go_calcium_dependent_p...5	SET	6	-0.5074	-0.00994	0.33795	0.93336	GO_mf:go_calcium_dependent_protein_serine_threonine_phosphatase_activity
Curated_gene_sets:reactome_s...137	SET	22	-0.2914	-0.010926	0.19407	0.93338	Curated_gene_sets:reactome_surfactant_metabolism
GO_bp:go_olfactory_bulb_inte...1	SET	6	-0.65676	-0.012866	0.43738	0.93338	GO_bp:go_olfactory_bulb_interneuron_development
Curated_gene_sets:dacosta_er...1	SET	28	-0.25195	-0.010655	0.16778	0.93339	Curated_gene_sets:dacosta_ercc3_allele_xpcs_vs_ttd_dn
Curated_gene_sets:podar_resp...1	SET	16	-0.32984	-0.010548	0.2196	0.93344	Curated_gene_sets:podar_response_to_adaphostin_dn
GO_mf:go_oxidoreductase_acti...5	SET	9	-0.50675	-0.012157	0.33736	0.93345	GO_mf:go_oxidoreductase_activity_acting_on_a_sulfur_group_of_donors_nad_p_as_acceptor
GO_bp:go_regulation_of_cellu...25	SET	91	-0.15152	-0.011528	0.10086	0.93347	GO_bp:go_regulation_of_cellular_response_to_transforming_growth_factor_beta_stimulus
GO_bp:go_cytoplasmic_sequest...2	SET	18	-0.33486	-0.011358	0.22271	0.93364	GO_bp:go_cytoplasmic_sequestering_of_protein
GO_cc:go_basal_part_of_cell	SET	47	-0.20474	-0.011211	0.1359	0.93403	GO_cc:go_basal_part_of_cell
Curated_gene_sets:smirnov_ci...2	SET	130	-0.12456	-0.011314	0.08264	0.93413	Curated_gene_sets:smirnov_circulating_endotheliocytes_in_cancer_up
Curated_gene_sets:zhan_v2_la...	SET	33	-0.24217	-0.011116	0.16064	0.93415	Curated_gene_sets:zhan_v2_late_differentiation_genes
Curated_gene_sets:tavazoie_m...	SET	76	-0.15998	-0.011129	0.1061	0.93418	Curated_gene_sets:tavazoie_metastasis
GO_bp:go_regulation_of_body_...	SET	395	-0.073256	-0.011498	0.048581	0.9342	GO_bp:go_regulation_of_body_fluid_levels
Curated_gene_sets:smid_breas...5	SET	16	-0.34072	-0.010896	0.2259	0.93424	Curated_gene_sets:smid_breast_cancer_luminal_a_dn
Curated_gene_sets:le_ski_tar...2	SET	14	-0.39404	-0.011789	0.26127	0.93424	Curated_gene_sets:le_ski_targets_up
Curated_gene_sets:turjanski_...3	SET	10	-0.50063	-0.01266	0.33192	0.93425	Curated_gene_sets:turjanski_mapk1_and_mapk2_targets
GO_bp:go_positive_regulation...338	SET	5	-0.71731	-0.012828	0.47521	0.9344	GO_bp:go_positive_regulation_of_heart_induction
Curated_gene_sets:mori_pre_b...2	SET	66	-0.15914	-0.01032	0.10532	0.9346	Curated_gene_sets:mori_pre_bi_lymphocyte_up
GO_bp:go_t_cell_differentiat...3	SET	56	-0.19276	-0.011518	0.12757	0.9346	GO_bp:go_t_cell_differentiation_involved_in_immune_response
GO_bp:go_mammary_gland_invol...	SET	5	-0.56116	-0.010036	0.37131	0.93463	GO_bp:go_mammary_gland_involution
GO_bp:go_myotube_differentia...	SET	77	-0.15693	-0.010988	0.10372	0.93485	GO_bp:go_myotube_differentiation
GO_bp:go_rna_phosphodiester_...1	SET	117	-0.12425	-0.010711	0.082028	0.93507	GO_bp:go_rna_phosphodiester_bond_hydrolysis
GO_mf:go_acetylgalactosaminy...	SET	38	-0.23313	-0.011482	0.15376	0.93526	GO_mf:go_acetylgalactosaminyltransferase_activity
Curated_gene_sets:turashvili...3	SET	162	-0.11288	-0.011433	0.074425	0.93531	Curated_gene_sets:turashvili_breast_ductal_carcinoma_vs_ductal_normal_dn
Curated_gene_sets:biocarta_p...21	SET	15	-0.3821	-0.011832	0.25185	0.93537	Curated_gene_sets:biocarta_pml_pathway
GO_mf:go_hydrolase_activity_...7	SET	596	-0.057065	-0.01093	0.037606	0.93541	GO_mf:go_hydrolase_activity_acting_on_ester_bonds
GO_bp:go_regulation_of_myotu...	SET	41	-0.22003	-0.011255	0.14493	0.9355	GO_bp:go_regulation_of_myotube_differentiation
Curated_gene_sets:winzen_deg...	SET	88	-0.16127	-0.012068	0.10622	0.93552	Curated_gene_sets:winzen_degraded_via_khsrp
Curated_gene_sets:reactome_c...92	SET	50	-0.20559	-0.01161	0.13539	0.93554	Curated_gene_sets:reactome_costimulation_by_the_cd28_family
Curated_gene_sets:kegg_glyco...5	SET	17	-0.34855	-0.011489	0.22947	0.9356	Curated_gene_sets:kegg_glycosaminoglycan_degradation
GO_cc:go_u5_snrnp	SET	13	-0.38986	-0.011239	0.25648	0.93574	GO_cc:go_u5_snrnp
Curated_gene_sets:simbulan_u...2	SET	30	-0.26543	-0.011618	0.1746	0.93576	Curated_gene_sets:simbulan_uv_response_normal_dn
GO_bp:go_regulation_of_defen...5	SET	25	-0.25695	-0.010269	0.16893	0.93586	GO_bp:go_regulation_of_defense_response_to_virus_by_virus
GO_mf:go_coa_hydrolase_activ...	SET	16	-0.33985	-0.010869	0.22321	0.93606	GO_mf:go_coa_hydrolase_activity
GO_bp:go_cerebellar_cortex_d...	SET	35	-0.21952	-0.010377	0.14402	0.93626	GO_bp:go_cerebellar_cortex_development
GO_bp:go_regulation_of_autop...5	SET	13	-0.38002	-0.010956	0.24916	0.93638	GO_bp:go_regulation_of_autophagy_of_mitochondrion_in_response_to_mitochondrial_depolarization
Curated_gene_sets:chicas_rb1...1	SET	478	-0.066566	-0.011462	0.043613	0.93652	Curated_gene_sets:chicas_rb1_targets_confluent
GO_bp:go_cellular_senescence	SET	54	-0.18454	-0.010829	0.12083	0.93665	GO_bp:go_cellular_senescence
GO_bp:go_anion_homeostasis	SET	46	-0.21901	-0.011865	0.14327	0.93681	GO_bp:go_anion_homeostasis
GO_bp:go_chloride_ion_homeos...	SET	13	-0.38453	-0.011086	0.25154	0.93682	GO_bp:go_chloride_ion_homeostasis
GO_bp:go_antimicrobial_humor...2	SET	81	-0.16158	-0.011603	0.10569	0.93683	GO_bp:go_antimicrobial_humoral_response
GO_bp:go_embryonic_neurocran...	SET	5	-0.61796	-0.011052	0.40415	0.93686	GO_bp:go_embryonic_neurocranium_morphogenesis
GO_bp:go_regulation_of_non_m...2	SET	13	-0.39293	-0.011328	0.25685	0.93695	GO_bp:go_regulation_of_non_motile_cilium_assembly
GO_mf:go_amine_binding	SET	8	-0.49827	-0.011271	0.32571	0.93695	GO_mf:go_amine_binding
GO_bp:go_positive_regulation...462	SET	74	-0.16274	-0.011172	0.10637	0.93696	GO_bp:go_positive_regulation_of_lymphocyte_differentiation
GO_bp:go_nk_t_cell_activation	SET	11	-0.43767	-0.011608	0.28572	0.93721	GO_bp:go_nk_t_cell_activation
Curated_gene_sets:cromer_tum...2	SET	47	-0.22848	-0.012511	0.14912	0.93725	Curated_gene_sets:cromer_tumorigenesis_up
GO_bp:go_g0_to_g1_transition	SET	35	-0.21895	-0.01035	0.14278	0.93742	GO_bp:go_g0_to_g1_transition
GO_bp:go_negative_regulation...626	SET	26	-0.31219	-0.012723	0.20354	0.93745	GO_bp:go_negative_regulation_of_smoothened_signaling_pathway
GO_cc:go_cytolytic_granule	SET	2	-0.93561	-0.010584	0.60982	0.9375	GO_cc:go_cytolytic_granule
GO_bp:go_peroxisomal_membran...	SET	16	-0.27801	-0.0088908	0.18116	0.93755	GO_bp:go_peroxisomal_membrane_transport
GO_bp:go_protein_complex_oli...	SET	456	-0.067686	-0.011392	0.044103	0.93756	GO_bp:go_protein_complex_oligomerization
GO_bp:go_antibiotic_biosynth...	SET	12	-0.38356	-0.010624	0.24975	0.93769	GO_bp:go_antibiotic_biosynthetic_process
Curated_gene_sets:yao_tempor...3	SET	58	-0.17733	-0.010783	0.11544	0.93773	Curated_gene_sets:yao_temporal_response_to_progesterone_cluster_10
Curated_gene_sets:gnatenko_p...	SET	27	-0.26308	-0.010925	0.17126	0.93774	Curated_gene_sets:gnatenko_platelet_signature
Curated_gene_sets:reactome_c...98	SET	6	-0.50939	-0.0099792	0.33157	0.93776	Curated_gene_sets:reactome_creb3_factors_activate_genes
GO_bp:go_cardiac_conduction_...	SET	10	-0.48774	-0.012334	0.31718	0.93793	GO_bp:go_cardiac_conduction_system_development
Curated_gene_sets:croonquist...6	SET	34	-0.24547	-0.011437	0.15948	0.93811	Curated_gene_sets:croonquist_nras_vs_stromal_stimulation_up
GO_bp:go_detection_of_mechan...1	SET	38	-0.25312	-0.012466	0.16438	0.93819	GO_bp:go_detection_of_mechanical_stimulus
Curated_gene_sets:xu_gh1_aut...2	SET	146	-0.11235	-0.010808	0.07291	0.93832	Curated_gene_sets:xu_gh1_autocrine_targets_up
GO_bp:go_positive_regulation...656	SET	16	-0.3446	-0.011021	0.22362	0.93833	GO_bp:go_positive_regulation_of_protein_export_from_nucleus
GO_bp:go_glycoside_catabolic...	SET	8	-0.38085	-0.0086147	0.24665	0.93871	GO_bp:go_glycoside_catabolic_process
GO_bp:go_negative_regulation...209	SET	21	-0.34053	-0.012475	0.22034	0.93888	GO_bp:go_negative_regulation_of_embryonic_development
GO_bp:go_positive_regulation...242	SET	10	-0.45438	-0.01149	0.29397	0.9389	GO_bp:go_positive_regulation_of_endoplasmic_reticulum_stress_induced_intrinsic_apoptotic_signaling_pathway
GO_bp:go_positive_regulation...150	SET	25	-0.29165	-0.011655	0.18866	0.93892	GO_bp:go_positive_regulation_of_cellular_response_to_transforming_growth_factor_beta_stimulus
Curated_gene_sets:kim_wt1_ta...3	SET	102	-0.1426	-0.011483	0.09217	0.93908	Curated_gene_sets:kim_wt1_targets_8hr_dn
Curated_gene_sets:pid_il12_s...	SET	26	-0.30498	-0.012429	0.1971	0.93909	Curated_gene_sets:pid_il12_stat4_pathway
GO_bp:go_dna_integrity_check...	SET	127	-0.12038	-0.010808	0.0778	0.93909	GO_bp:go_dna_integrity_checkpoint
Curated_gene_sets:gargalovic...21	SET	44	-0.22689	-0.012022	0.14654	0.93922	Curated_gene_sets:gargalovic_response_to_oxidized_phospholipids_turquoise_dn
Curated_gene_sets:biocarta_v...4	SET	7	-0.56613	-0.011979	0.36555	0.93926	Curated_gene_sets:biocarta_vitcb_pathway
GO_bp:go_tolerance_induction...1	SET	2	-1.0786	-0.012201	0.69606	0.93937	GO_bp:go_tolerance_induction_dependent_upon_immune_response
Curated_gene_sets:wu_apoptos...1	SET	9	-0.52088	-0.012496	0.33574	0.93959	Curated_gene_sets:wu_apoptosis_by_cdkn1a_not_via_tp53
Curated_gene_sets:pid_ras_pa...	SET	26	-0.26828	-0.010934	0.17289	0.93963	Curated_gene_sets:pid_ras_pathway
GO_bp:go_regulation_of_membr...11	SET	3	-0.96906	-0.013425	0.62443	0.93965	GO_bp:go_regulation_of_membrane_repolarization_during_ventricular_cardiac_muscle_cell_action_potential
GO_bp:go_regulation_of_membr...10	SET	3	-0.96906	-0.013425	0.62443	0.93965	GO_bp:go_regulation_of_membrane_repolarization_during_cardiac_muscle_cell_action_potential
GO_bp:go_2_oxoglutarate_meta...	SET	14	-0.31365	-0.0093835	0.20206	0.93969	GO_bp:go_2_oxoglutarate_metabolic_process
GO_mf:go_type_ii_transformin...	SET	3	-0.85918	-0.011903	0.55298	0.93986	GO_mf:go_type_ii_transforming_growth_factor_beta_receptor_binding
GO_bp:go_regulation_of_cell_...23	SET	25	-0.28032	-0.011203	0.18031	0.93998	GO_bp:go_regulation_of_cell_fate_commitment
GO_bp:go_chondroitin_sulfate...5	SET	29	-0.25723	-0.01107	0.16543	0.94	GO_bp:go_chondroitin_sulfate_proteoglycan_metabolic_process
Curated_gene_sets:hamai_apop...2	SET	582	-0.060759	-0.011505	0.039041	0.94017	Curated_gene_sets:hamai_apoptosis_via_trail_up
GO_cc:go_alveolar_lamellar_b...	SET	5	-0.59749	-0.010685	0.38367	0.94029	GO_cc:go_alveolar_lamellar_body
Curated_gene_sets:reactome_p...28	SET	95	-0.15442	-0.012003	0.099148	0.94031	Curated_gene_sets:reactome_phase_ii_conjugation_of_compounds
Curated_gene_sets:biocarta_s...9	SET	12	-0.3988	-0.011047	0.25604	0.94032	Curated_gene_sets:biocarta_sm_pathway
Curated_gene_sets:naba_ecm_r...	SET	204	-0.11066	-0.01256	0.071043	0.94033	Curated_gene_sets:naba_ecm_regulators
Curated_gene_sets:chiaradonn...4	SET	44	-0.22767	-0.012063	0.14598	0.94056	Curated_gene_sets:chiaradonna_neoplastic_transformation_kras_cdc25_up
GO_bp:go_cell_activation	SET	1068	-0.045664	-0.011522	0.029275	0.94059	GO_bp:go_cell_activation
Curated_gene_sets:reactome_c...82	SET	6	-0.64864	-0.012707	0.41565	0.94067	Curated_gene_sets:reactome_conjugation_of_benzoate_with_glycine
Curated_gene_sets:naderi_bre...1	SET	15	-0.35189	-0.010897	0.22549	0.94068	Curated_gene_sets:naderi_breast_cancer_prognosis_dn
GO_bp:go_fc_receptor_mediate...	SET	73	-0.1763	-0.012021	0.11292	0.94076	GO_bp:go_fc_receptor_mediated_stimulatory_signaling_pathway
GO_cc:go_tertiary_granule_lu...	SET	43	-0.21944	-0.011495	0.14053	0.94078	GO_cc:go_tertiary_granule_lumen
GO_bp:go_positive_regulation...230	SET	29	-0.27122	-0.011672	0.17369	0.94079	GO_bp:go_positive_regulation_of_dna_replication
Curated_gene_sets:reactome_t...75	SET	28	-0.2459	-0.010399	0.1574	0.94087	Curated_gene_sets:reactome_transcriptional_regulation_by_e2f6
Curated_gene_sets:reactome_p...90	SET	16	-0.36925	-0.011809	0.23633	0.94089	Curated_gene_sets:reactome_processing_of_intronless_pre_mrnas
Curated_gene_sets:biocarta_b...5	SET	13	-0.39914	-0.011507	0.25532	0.94099	Curated_gene_sets:biocarta_barrestin_src_pathway
GO_bp:go_negative_regulation...180	SET	159	-0.11159	-0.011198	0.071375	0.94101	GO_bp:go_negative_regulation_of_defense_response
GO_mf:go_modified_amino_acid...2	SET	14	-0.36527	-0.010928	0.23362	0.94102	GO_mf:go_modified_amino_acid_transmembrane_transporter_activity
GO_bp:go_regulation_of_autop...1	SET	25	-0.2623	-0.010482	0.16771	0.94108	GO_bp:go_regulation_of_autophagosome_assembly
Curated_gene_sets:pid_myc_re...	SET	57	-0.19194	-0.011571	0.12264	0.9412	Curated_gene_sets:pid_myc_repress_pathway
GO_bp:go_protein_chromophore...	SET	10	-0.50046	-0.012656	0.31936	0.94144	GO_bp:go_protein_chromophore_linkage
GO_bp:go_negative_regulation...452	SET	18	-0.35436	-0.012019	0.22596	0.94158	GO_bp:go_negative_regulation_of_myoblast_differentiation
GO_bp:go_negative_regulation...163	SET	7	-0.57017	-0.012064	0.36344	0.94165	GO_bp:go_negative_regulation_of_complement_activation
Curated_gene_sets:schraets_m...1	SET	29	-0.28927	-0.012449	0.18438	0.94166	Curated_gene_sets:schraets_mll_targets_dn
GO_bp:go_negative_regulation...640	SET	8	-0.45464	-0.010284	0.28966	0.94173	GO_bp:go_negative_regulation_of_striated_muscle_contraction
GO_bp:go_reelin_mediated_sig...	SET	6	-0.63903	-0.012519	0.4069	0.94184	GO_bp:go_reelin_mediated_signaling_pathway
GO_mf:go_oxidized_dna_binding	SET	10	-0.48799	-0.01234	0.31072	0.94184	GO_mf:go_oxidized_dna_binding
GO_bp:go_positive_regulation...511	SET	9	-0.47527	-0.011402	0.30259	0.94186	GO_bp:go_positive_regulation_of_mitophagy
GO_bp:go_regulation_of_vascu...6	SET	7	-0.61538	-0.013021	0.39145	0.94202	GO_bp:go_regulation_of_vascular_smooth_muscle_contraction
Curated_gene_sets:biocarta_f...4	SET	12	-0.44456	-0.012314	0.28249	0.94221	Curated_gene_sets:biocarta_fibrinolysis_pathway
GO_cc:go_collagen_containing...	SET	318	-0.085179	-0.012026	0.05411	0.94227	GO_cc:go_collagen_containing_extracellular_matrix
GO_bp:go_basic_amino_acid_tr...2	SET	13	-0.38084	-0.010979	0.24134	0.94271	GO_bp:go_basic_amino_acid_transport
GO_bp:go_ribosomal_small_sub...3	SET	6	-0.56934	-0.011154	0.36076	0.94272	GO_bp:go_ribosomal_small_subunit_export_from_nucleus
GO_bp:go_regulation_of_posts...2	SET	9	-0.51538	-0.012364	0.32658	0.94272	GO_bp:go_regulation_of_postsynaptic_cytosolic_calcium_ion_concentration
GO_bp:go_negative_regulation...300	SET	10	-0.49157	-0.012431	0.31146	0.94273	GO_bp:go_negative_regulation_of_humoral_immune_response
Curated_gene_sets:terao_aox4...1	SET	4	-0.81738	-0.013075	0.51788	0.94274	Curated_gene_sets:terao_aox4_targets_hg_dn
Curated_gene_sets:lee_liver_...4	SET	49	-0.21225	-0.011866	0.13445	0.94278	Curated_gene_sets:lee_liver_cancer_ciprofibrate_up
Curated_gene_sets:croonquist...2	SET	16	-0.4336	-0.013867	0.27458	0.94283	Curated_gene_sets:croonquist_il6_deprivation_up
Curated_gene_sets:lee_liver_...10	SET	50	-0.21848	-0.012338	0.13829	0.94291	Curated_gene_sets:lee_liver_cancer_myc_dn
Curated_gene_sets:reactome_p...1	SET	15	-0.37874	-0.011728	0.23953	0.94307	Curated_gene_sets:reactome_p130cas_linkage_to_mapk_signaling_for_integrins
GO_bp:go_negative_regulation...679	SET	8	-0.47663	-0.010781	0.30134	0.94313	GO_bp:go_negative_regulation_of_transcription_elongation_from_rna_polymerase_ii_promoter
GO_bp:go_positive_regulation...439	SET	114	-0.13535	-0.011517	0.085533	0.94321	GO_bp:go_positive_regulation_of_leukocyte_differentiation
Curated_gene_sets:seki_infla...2	SET	66	-0.19196	-0.012448	0.12129	0.94323	Curated_gene_sets:seki_inflammatory_response_lps_up
Curated_gene_sets:tsai_respo...1	SET	117	-0.13455	-0.011598	0.084995	0.94328	Curated_gene_sets:tsai_response_to_ionizing_radiation
GO_bp:go_uronic_acid_metabol...	SET	16	-0.69868	-0.022344	0.44113	0.94337	GO_bp:go_uronic_acid_metabolic_process
Curated_gene_sets:ferrando_t...3	SET	11	-0.4794	-0.012714	0.30255	0.94345	Curated_gene_sets:ferrando_tal1_neighbors
GO_bp:go_ubiquitin_dependent...1	SET	3	-1.1543	-0.015992	0.72781	0.94362	GO_bp:go_ubiquitin_dependent_endocytosis
GO_bp:go_positive_regulation...493	SET	2	-1.1835	-0.013388	0.74622	0.94363	GO_bp:go_positive_regulation_of_metalloendopeptidase_activity
Curated_gene_sets:nikolsky_b...17	SET	7	-0.7229	-0.015296	0.45562	0.94369	Curated_gene_sets:nikolsky_breast_cancer_20p13_amplicon
GO_bp:go_wound_healing	SET	421	-0.073742	-0.011939	0.046472	0.94371	GO_bp:go_wound_healing
Curated_gene_sets:reactome_u...2	SET	8	-0.49276	-0.011146	0.31021	0.9439	Curated_gene_sets:reactome_ubiquinol_biosynthesis
GO_bp:go_interleukin_3_media...	SET	4	-0.8122	-0.012992	0.51089	0.94405	GO_bp:go_interleukin_3_mediated_signaling_pathway
Curated_gene_sets:midorikawa...	SET	45	-0.31014	-0.016618	0.195	0.94412	Curated_gene_sets:midorikawa_amplified_in_liver_cancer
GO_bp:go_homotypic_cell_cell...	SET	65	-0.19705	-0.012681	0.12389	0.94413	GO_bp:go_homotypic_cell_cell_adhesion
GO_bp:go_regulation_of_methy...	SET	12	-0.40047	-0.011093	0.25178	0.94414	GO_bp:go_regulation_of_methylation_dependent_chromatin_silencing
GO_cc:go_intraciliary_transp...1	SET	28	-0.23969	-0.010137	0.15067	0.94417	GO_cc:go_intraciliary_transport_particle
Curated_gene_sets:nikolsky_b...24	SET	6	-1.1765	-0.023049	0.73934	0.94422	Curated_gene_sets:nikolsky_breast_cancer_7p15_amplicon
GO_bp:go_regulation_of_cereb...	SET	7	-0.49613	-0.010498	0.31143	0.94442	GO_bp:go_regulation_of_cerebellar_granule_cell_precursor_proliferation
GO_bp:go_actin_nucleation	SET	41	-0.22084	-0.011297	0.13856	0.9445	GO_bp:go_actin_nucleation
GO_cc:go_cell_surface	SET	638	-0.062361	-0.01234	0.039125	0.94451	GO_cc:go_cell_surface
Curated_gene_sets:zirn_treti...2	SET	16	-0.40763	-0.013036	0.25566	0.94457	Curated_gene_sets:zirn_tretinoin_response_up
GO_bp:go_cd4_positive_alpha_...1	SET	75	-0.17914	-0.01238	0.11234	0.94459	GO_bp:go_cd4_positive_alpha_beta_t_cell_activation
GO_bp:go_regulation_of_viral...3	SET	16	-0.33947	-0.010856	0.21288	0.94459	GO_bp:go_regulation_of_viral_induced_cytoplasmic_pattern_recognition_receptor_signaling_pathway
Curated_gene_sets:reactome_i...67	SET	149	-0.11823	-0.011489	0.074134	0.94461	Curated_gene_sets:reactome_ion_channel_transport
GO_bp:go_photoreceptor_cell_...3	SET	36	-0.25151	-0.012057	0.15769	0.94463	GO_bp:go_photoreceptor_cell_maintenance
GO_bp:go_negative_regulation...409	SET	8	-0.61871	-0.013995	0.38766	0.94474	GO_bp:go_negative_regulation_of_mesenchymal_cell_apoptotic_process
Curated_gene_sets:mense_hypo...	SET	82	-0.16351	-0.011813	0.10243	0.94477	Curated_gene_sets:mense_hypoxia_up
Curated_gene_sets:reactome_f...46	SET	25	-0.28182	-0.011263	0.17655	0.94477	Curated_gene_sets:reactome_foxo_mediated_transcription_of_oxidative_stress_metabolic_and_neuronal_genes
Curated_gene_sets:mccabe_hox...1	SET	18	-0.33119	-0.011233	0.20721	0.945	Curated_gene_sets:mccabe_hoxc6_targets_cancer_dn
Curated_gene_sets:rutella_re...2	SET	277	-0.089932	-0.011866	0.056267	0.945	Curated_gene_sets:rutella_response_to_csf2rb_and_il4_up
GO_bp:go_cell_fate_specifica...2	SET	7	-0.6945	-0.014695	0.43436	0.94507	GO_bp:go_cell_fate_specification_involved_in_pattern_specification
GO_bp:go_positive_regulation...581	SET	9	-0.52299	-0.012547	0.32688	0.94518	GO_bp:go_positive_regulation_of_non_canonical_wnt_signaling_pathway
GO_bp:go_protein_import_into...2	SET	12	-0.32496	-0.0090013	0.20309	0.9452	GO_bp:go_protein_import_into_peroxisome_matrix
Curated_gene_sets:reactome_p...88	SET	24	-0.29006	-0.011358	0.18126	0.94521	Curated_gene_sets:reactome_processing_of_capped_intronless_pre_mrna
Curated_gene_sets:flechner_b...4	SET	61	-0.21329	-0.0133	0.13325	0.94527	Curated_gene_sets:flechner_biopsy_kidney_transplant_rejected_vs_ok_up
GO_bp:go_cell_killing	SET	115	-0.13697	-0.011706	0.085535	0.94533	GO_bp:go_cell_killing
GO_bp:go_positive_regulation...551	SET	25	-0.32772	-0.013097	0.20463	0.94536	GO_bp:go_positive_regulation_of_natural_killer_cell_mediated_immunity
GO_bp:go_regulation_of_t_cel...7	SET	18	-0.30746	-0.010429	0.19184	0.94548	GO_bp:go_regulation_of_t_cell_differentiation_in_thymus
Curated_gene_sets:ueda_perif...	SET	153	-0.11981	-0.011797	0.074714	0.94559	Curated_gene_sets:ueda_periferal_clock
GO_bp:go_regulation_of_cellu...13	SET	4	-0.59332	-0.009491	0.36995	0.94561	GO_bp:go_regulation_of_cellular_ph_reduction
GO_bp:go_negative_regulation...685	SET	8	-0.56326	-0.012741	0.35112	0.94565	GO_bp:go_negative_regulation_of_transforming_growth_factor_beta_production
Curated_gene_sets:biocarta_p...24	SET	8	-0.42524	-0.0096187	0.26508	0.94566	Curated_gene_sets:biocarta_prc2_pathway
Curated_gene_sets:reactome_n...19	SET	24	-0.30226	-0.011836	0.18835	0.94571	Curated_gene_sets:reactome_negative_regulation_of_fgfr1_signaling
GO_bp:go_dna_templated_trans...3	SET	54	-0.19294	-0.011322	0.12023	0.94572	GO_bp:go_dna_templated_transcription_termination
GO_bp:go_copper_ion_import	SET	5	-0.61713	-0.011037	0.38439	0.9458	GO_bp:go_copper_ion_import
Curated_gene_sets:ehlers_ane...2	SET	37	-0.22439	-0.010905	0.13934	0.94633	Curated_gene_sets:ehlers_aneuploidy_up
GO_bp:go_interleukin_2_biosy...	SET	17	-0.41907	-0.013814	0.26022	0.94634	GO_bp:go_interleukin_2_biosynthetic_process
Curated_gene_sets:li_cisplat...1	SET	22	-0.32609	-0.012226	0.20224	0.94655	Curated_gene_sets:li_cisplatin_resistance_dn
GO_bp:go_leukocyte_apoptotic...	SET	85	-0.16585	-0.012198	0.10281	0.94664	GO_bp:go_leukocyte_apoptotic_process
GO_mf:go_misfolded_protein_b...	SET	13	-0.39493	-0.011386	0.24475	0.94668	GO_mf:go_misfolded_protein_binding
Curated_gene_sets:reactome_p...9	SET	12	-0.47201	-0.013074	0.29206	0.94696	Curated_gene_sets:reactome_passive_transport_by_aquaporins
Curated_gene_sets:baldwin_pr...	SET	32	-0.27819	-0.012576	0.17212	0.94697	Curated_gene_sets:baldwin_prkci_targets_up
Curated_gene_sets:reactome_c...31	SET	61	-0.19723	-0.012298	0.12197	0.94705	Curated_gene_sets:reactome_cell_death_signalling_via_nrage_nrif_and_nade
GO_bp:go_integrin_mediated_s...	SET	79	-0.17349	-0.012303	0.10729	0.94705	GO_bp:go_integrin_mediated_signaling_pathway
Curated_gene_sets:pid_cerami...	SET	36	-0.24892	-0.011933	0.15387	0.94712	Curated_gene_sets:pid_ceramide_pathway
GO_bp:go_regulation_of_prost...3	SET	4	-0.88864	-0.014215	0.54933	0.94712	GO_bp:go_regulation_of_prostatic_bud_formation
Curated_gene_sets:kegg_graft...	SET	18	-0.35976	-0.012203	0.2222	0.94728	Curated_gene_sets:kegg_graft_versus_host_disease
GO_bp:go_negative_regulation...257	SET	35	-0.24321	-0.011497	0.15015	0.94735	GO_bp:go_negative_regulation_of_g_protein_coupled_receptor_signaling_pathway
Curated_gene_sets:gali_tp53_...2	SET	6	-0.63985	-0.012535	0.39492	0.94739	Curated_gene_sets:gali_tp53_targets_apoptotic_up
Curated_gene_sets:beier_glio...2	SET	31	-0.25458	-0.011327	0.15714	0.94739	Curated_gene_sets:beier_glioma_stem_cell_up
GO_bp:go_neuronal_signal_tra...	SET	5	-0.71513	-0.012789	0.44112	0.9475	GO_bp:go_neuronal_signal_transduction
GO_bp:go_interleukin_17_secr...	SET	5	-0.61522	-0.011003	0.37946	0.94751	GO_bp:go_interleukin_17_secretion
Curated_gene_sets:nikolsky_b...14	SET	5	-1.077	-0.019262	0.66402	0.94758	Curated_gene_sets:nikolsky_breast_cancer_19q13.4_amplicon
GO_bp:go_rrna_pseudouridine_...	SET	4	-0.66838	-0.010692	0.41119	0.94796	GO_bp:go_rrna_pseudouridine_synthesis
GO_bp:go_calcium_ion_import_...	SET	10	-0.43861	-0.011091	0.26941	0.94823	GO_bp:go_calcium_ion_import_into_cytosol
GO_bp:go_negative_regulation...669	SET	7	-0.57615	-0.012191	0.35377	0.94829	GO_bp:go_negative_regulation_of_thymocyte_apoptotic_process
Curated_gene_sets:pid_tcr_pa...	SET	52	-0.19865	-0.01144	0.12197	0.9483	Curated_gene_sets:pid_tcr_pathway
GO_bp:go_chondrocyte_develop...1	SET	43	-0.23944	-0.012542	0.14684	0.9485	GO_bp:go_chondrocyte_development
Curated_gene_sets:tseng_irs1...2	SET	87	-0.15197	-0.011308	0.093198	0.94851	Curated_gene_sets:tseng_irs1_targets_up
GO_bp:go_fatty_acid_cataboli...	SET	94	-0.14218	-0.010993	0.087183	0.94852	GO_bp:go_fatty_acid_catabolic_process
GO_cc:go_intermediate_filame...	SET	142	-0.14272	-0.013542	0.087389	0.94877	GO_cc:go_intermediate_filament_cytoskeleton
GO_cc:go_extrinsic_component...4	SET	7	-0.61333	-0.012978	0.37555	0.94877	GO_cc:go_extrinsic_component_of_external_side_of_plasma_membrane
Curated_gene_sets:reactome_d...10	SET	113	-0.14343	-0.012152	0.087811	0.9488	Curated_gene_sets:reactome_death_receptor_signalling
Curated_gene_sets:bhattachar...	SET	70	-0.17384	-0.011609	0.10641	0.94883	Curated_gene_sets:bhattacharya_embryonic_stem_cell
GO_bp:go_regulation_of_plate...3	SET	5	-0.57643	-0.010309	0.35282	0.94884	GO_bp:go_regulation_of_platelet_derived_growth_factor_receptor_alpha_signaling_pathway
Curated_gene_sets:heidenblad...5	SET	7	-0.61539	-0.013021	0.37662	0.94886	Curated_gene_sets:heidenblad_amplified_in_bone_cancer
GO_bp:go_regulation_of_thymo...	SET	10	-0.48201	-0.012189	0.29486	0.94893	GO_bp:go_regulation_of_thymocyte_apoptotic_process
GO_bp:go_homologous_recombin...	SET	44	-0.22941	-0.012156	0.14024	0.94905	GO_bp:go_homologous_recombination
Curated_gene_sets:reactome_m...90	SET	7	-0.49429	-0.010459	0.30214	0.94906	Curated_gene_sets:reactome_mucopolysaccharidoses
Curated_gene_sets:myllykanga...5	SET	5	-1.0157	-0.018164	0.62071	0.9491	Curated_gene_sets:myllykangas_amplification_hot_spot_18
GO_bp:go_protein_containing_...3	SET	241	-0.094621	-0.011659	0.057786	0.94922	GO_bp:go_protein_containing_complex_localization
GO_bp:go_negative_regulation...326	SET	20	-0.33029	-0.011808	0.20164	0.94929	GO_bp:go_negative_regulation_of_interleukin_1_beta_production
Curated_gene_sets:hoshida_li...3	SET	199	-0.10941	-0.012267	0.066692	0.94954	Curated_gene_sets:hoshida_liver_cancer_subclass_s1
Curated_gene_sets:kegg_glyce...1	SET	39	-0.26086	-0.013015	0.15901	0.94955	Curated_gene_sets:kegg_glycerolipid_metabolism
GO_mf:go_extracellular_matri...6	SET	33	-0.27146	-0.012461	0.16542	0.94959	GO_mf:go_extracellular_matrix_structural_constituent_conferring_tensile_strength
GO_bp:go_calcium_ion_export	SET	7	-0.66552	-0.014082	0.40536	0.94967	GO_bp:go_calcium_ion_export
Curated_gene_sets:chang_immo...2	SET	57	-0.1807	-0.010893	0.11004	0.9497	Curated_gene_sets:chang_immortalized_by_hpv31_up
Curated_gene_sets:song_targe...	SET	46	-0.20814	-0.011276	0.12675	0.9497	Curated_gene_sets:song_targets_of_ie86_cmv_protein
GO_bp:go_microtubule_anchori...1	SET	23	-0.28797	-0.011039	0.17531	0.94976	GO_bp:go_microtubule_anchoring
GO_bp:go_regulation_of_leuko...2	SET	67	-0.18199	-0.01189	0.11074	0.94984	GO_bp:go_regulation_of_leukocyte_apoptotic_process
GO_bp:go_cd4_positive_alpha_...3	SET	15	-0.36941	-0.011439	0.2245	0.95006	GO_bp:go_cd4_positive_alpha_beta_t_cell_lineage_commitment
GO_bp:go_regulation_of_mitot...4	SET	6	-0.70353	-0.013782	0.42751	0.95007	GO_bp:go_regulation_of_mitotic_recombination
GO_bp:go_protein_localizatio...31	SET	7	-0.53383	-0.011295	0.32424	0.95015	GO_bp:go_protein_localization_to_nuclear_envelope
Curated_gene_sets:biocarta_b...4	SET	11	-0.40565	-0.010758	0.24629	0.95021	Curated_gene_sets:biocarta_barrestin_pathway
GO_bp:go_regulation_of_prote...19	SET	10	-0.41658	-0.010534	0.2528	0.9503	GO_bp:go_regulation_of_protein_folding
GO_bp:go_monocarboxylic_acid...2	SET	111	-0.13331	-0.011195	0.080885	0.95032	GO_bp:go_monocarboxylic_acid_catabolic_process
GO_cc:go_ccr4_not_core_compl...	SET	4	-0.92456	-0.01479	0.56093	0.95034	GO_cc:go_ccr4_not_core_complex
GO_bp:go_ruffle_assembly	SET	35	-0.25397	-0.012006	0.15408	0.95035	GO_bp:go_ruffle_assembly
Curated_gene_sets:biocarta_r...3	SET	11	-0.54061	-0.014338	0.32793	0.95037	Curated_gene_sets:biocarta_racc_pathway
Curated_gene_sets:smith_tert...2	SET	118	-0.14037	-0.012151	0.085135	0.95039	Curated_gene_sets:smith_tert_targets_up
Curated_gene_sets:reactome_f...45	SET	13	-0.45961	-0.01325	0.27845	0.95058	Curated_gene_sets:reactome_foxo_mediated_transcription_of_cell_death_genes
Curated_gene_sets:park_apl_p...1	SET	39	-0.25615	-0.01278	0.15517	0.95059	Curated_gene_sets:park_apl_pathogenesis_dn
GO_mf:go_ligase_activity_for...5	SET	5	-0.77395	-0.013841	0.46881	0.95061	GO_mf:go_ligase_activity_forming_phosphoric_ester_bonds
GO_cc:go_mre11_complex	SET	7	-0.57948	-0.012261	0.35082	0.9507	GO_cc:go_mre11_complex
GO_bp:go_protein_refolding	SET	25	-0.25815	-0.010317	0.15616	0.95084	GO_bp:go_protein_refolding
GO_mf:go_urea_transmembrane_...	SET	4	-0.86835	-0.013891	0.52526	0.95084	GO_mf:go_urea_transmembrane_transporter_activity
Curated_gene_sets:verrecchia...4	SET	16	-0.45635	-0.014594	0.2759	0.95093	Curated_gene_sets:verrecchia_response_to_tgfb1_c2
GO_bp:go_4_hydroxyproline_me...	SET	8	-0.47152	-0.010666	0.28508	0.95093	GO_bp:go_4_hydroxyproline_metabolic_process
Curated_gene_sets:reactome_h...9	SET	34	-0.27881	-0.01299	0.16851	0.95099	Curated_gene_sets:reactome_hdr_through_single_strand_annealing_ssa
Curated_gene_sets:reactome_k...4	SET	122	-0.18193	-0.016011	0.10979	0.95123	Curated_gene_sets:reactome_keratinization
GO_bp:go_basic_amino_acid_tr...1	SET	8	-0.52816	-0.011947	0.31852	0.95135	GO_bp:go_basic_amino_acid_transmembrane_transport
GO_bp:go_cdp_diacylglycerol_...	SET	10	-0.51739	-0.013084	0.31196	0.95138	GO_bp:go_cdp_diacylglycerol_biosynthetic_process
Curated_gene_sets:reactome_r...121	SET	8	-0.5862	-0.01326	0.35342	0.9514	Curated_gene_sets:reactome_role_of_second_messengers_in_netrin_1_signaling
Curated_gene_sets:naba_colla...	SET	34	-0.27185	-0.012666	0.16359	0.9517	Curated_gene_sets:naba_collagens
Curated_gene_sets:reactome_c...73	SET	34	-0.27185	-0.012666	0.16359	0.9517	Curated_gene_sets:reactome_collagen_chain_trimerization
Curated_gene_sets:holleman_v...3	SET	12	-0.41314	-0.011444	0.24862	0.95171	Curated_gene_sets:holleman_vincristine_resistance_b_all_dn
Curated_gene_sets:perez_tp53...2	SET	927	-0.052164	-0.012322	0.031388	0.95173	Curated_gene_sets:perez_tp53_targets
GO_bp:go_substantia_nigra_de...	SET	36	-0.2333	-0.011184	0.14034	0.95177	GO_bp:go_substantia_nigra_development
Curated_gene_sets:browne_hcm...23	SET	200	-0.11081	-0.012455	0.066613	0.95188	Curated_gene_sets:browne_hcmv_infection_4hr_dn
Curated_gene_sets:ohguchi_li...2	SET	40	-0.23359	-0.011803	0.14041	0.95189	Curated_gene_sets:ohguchi_liver_hnf4a_targets_up
GO_bp:go_mitotic_sister_chro...1	SET	16	-0.35048	-0.011209	0.21059	0.95196	GO_bp:go_mitotic_sister_chromatid_cohesion
Curated_gene_sets:biocarta_s...2	SET	3	-1.0851	-0.015032	0.65169	0.95203	Curated_gene_sets:biocarta_salmonella_pathway
GO_mf:go_endoribonuclease_ac...2	SET	8	-0.60766	-0.013745	0.36492	0.95205	GO_mf:go_endoribonuclease_activity_producing_3_phosphomonoesters
Curated_gene_sets:yamashita_...5	SET	45	-0.22843	-0.01224	0.13709	0.95215	Curated_gene_sets:yamashita_methylated_in_prostate_cancer
Curated_gene_sets:verhaak_gl...3	SET	110	-0.14328	-0.011978	0.085934	0.95226	Curated_gene_sets:verhaak_glioblastoma_neural
GO_mf:go_proteasome_activati...	SET	6	-0.78689	-0.015415	0.47186	0.95229	GO_mf:go_proteasome_activating_atpase_activity
Curated_gene_sets:reactome_f...17	SET	10	-0.48512	-0.012268	0.29085	0.95232	Curated_gene_sets:reactome_fgfr1_ligand_binding_and_activation
GO_bp:go_mitochondrial_trans...2	SET	118	-0.13045	-0.011293	0.078169	0.95241	GO_bp:go_mitochondrial_translation
GO_bp:go_response_to_anticoa...	SET	6	-0.73323	-0.014364	0.43929	0.95244	GO_bp:go_response_to_anticoagulant
Curated_gene_sets:nakamura_t...1	SET	493	-0.071943	-0.012575	0.043101	0.95245	Curated_gene_sets:nakamura_tumor_zone_peripheral_vs_central_dn
Curated_gene_sets:stein_esrr...1	SET	428	-0.072205	-0.011784	0.043257	0.95245	Curated_gene_sets:stein_esrra_targets
GO_bp:go_golgi_localization	SET	13	-0.43525	-0.012548	0.26072	0.95247	GO_bp:go_golgi_localization
GO_cc:go_immunological_synap...	SET	30	-0.28138	-0.012316	0.16843	0.95258	GO_cc:go_immunological_synapse
GO_bp:go_positive_regulation...852	SET	11	-0.4844	-0.012847	0.28991	0.95261	GO_bp:go_positive_regulation_of_type_i_interferon_mediated_signaling_pathway
GO_mf:go_d1_dopamine_recepto...	SET	9	-0.56815	-0.01363	0.33989	0.95269	GO_mf:go_d1_dopamine_receptor_binding
GO_cc:go_ribosome	SET	167	-0.11359	-0.011679	0.06784	0.95296	GO_cc:go_ribosome
GO_bp:go_response_to_defense...	SET	5	-0.78593	-0.014055	0.46914	0.95305	GO_bp:go_response_to_defenses_of_other_organism_involved_in_symbiotic_interaction
GO_bp:go_negative_regulation...33	SET	21	-0.33082	-0.012119	0.19736	0.95315	GO_bp:go_negative_regulation_of_antigen_receptor_mediated_signaling_pathway
GO_bp:go_photoreceptor_cell_...4	SET	10	-0.47544	-0.012023	0.28363	0.95315	GO_bp:go_photoreceptor_cell_outer_segment_organization
GO_mf:go_cation_chloride_sym...	SET	16	-0.36782	-0.011763	0.21939	0.95317	GO_mf:go_cation_chloride_symporter_activity
GO_bp:go_regulation_of_calci...4	SET	28	-0.31205	-0.013196	0.18609	0.9532	GO_bp:go_regulation_of_calcium_ion_import
GO_mf:go_nadph_hemoprotein_r...	SET	5	-0.61374	-0.010976	0.36593	0.95324	GO_mf:go_nadph_hemoprotein_reductase_activity
GO_bp:go_positive_regulation...104	SET	254	-0.099411	-0.01257	0.059269	0.95325	GO_bp:go_positive_regulation_of_cell_activation
GO_bp:go_negative_regulation...657	SET	15	-0.37825	-0.011713	0.22534	0.95337	GO_bp:go_negative_regulation_of_t_cell_mediated_immunity
GO_bp:go_regulation_of_ciliu...1	SET	45	-0.21664	-0.011608	0.12903	0.95341	GO_bp:go_regulation_of_cilium_assembly
Curated_gene_sets:ouyang_pro...1	SET	18	-0.38946	-0.01321	0.23167	0.95362	Curated_gene_sets:ouyang_prostate_cancer_markers
GO_bp:go_purine_containing_c...5	SET	8	-0.51648	-0.011683	0.30723	0.95362	GO_bp:go_purine_containing_compound_transmembrane_transport
Curated_gene_sets:dazard_res...4	SET	85	-0.17111	-0.012585	0.10177	0.95365	Curated_gene_sets:dazard_response_to_uv_scc_up
GO_bp:go_oxalate_transport	SET	11	-0.43366	-0.011501	0.25789	0.95366	GO_bp:go_oxalate_transport
Curated_gene_sets:reactome_g...6	SET	71	-0.19207	-0.012916	0.11411	0.95382	Curated_gene_sets:reactome_g2_m_dna_damage_checkpoint
Curated_gene_sets:reactome_t...91	SET	61	-0.20547	-0.012812	0.12207	0.95382	Curated_gene_sets:reactome_translocation_of_slc2a4_glut4_to_the_plasma_membrane
GO_bp:go_keratinization	SET	129	-0.18078	-0.016357	0.10731	0.95397	GO_bp:go_keratinization
Curated_gene_sets:osawa_tnf_...	SET	9	-0.52249	-0.012535	0.31011	0.95398	Curated_gene_sets:osawa_tnf_targets
GO_cc:go_cytoplasmic_side_of...2	SET	5	-0.76062	-0.013603	0.45114	0.95409	GO_cc:go_cytoplasmic_side_of_lysosomal_membrane
GO_cc:go_extracellular_matrix	SET	425	-0.079671	-0.012959	0.047253	0.9541	GO_cc:go_extracellular_matrix
GO_bp:go_positive_regulation...50	SET	9	-0.57685	-0.013839	0.34177	0.95426	GO_bp:go_positive_regulation_of_autophagosome_assembly
GO_bp:go_regulation_of_prote...28	SET	12	-0.44205	-0.012245	0.26154	0.9545	GO_bp:go_regulation_of_protein_kinase_c_signaling
GO_bp:go_negative_regulation...218	SET	9	-0.54794	-0.013146	0.32416	0.95451	GO_bp:go_negative_regulation_of_epidermal_cell_differentiation
Curated_gene_sets:biocarta_t...20	SET	6	-0.63042	-0.01235	0.37289	0.95454	Curated_gene_sets:biocarta_tsp1_pathway
Curated_gene_sets:pid_nephri...	SET	29	-0.31837	-0.013702	0.18821	0.95462	Curated_gene_sets:pid_nephrin_neph1_pathway
Curated_gene_sets:zhan_multi...12	SET	32	-0.30467	-0.013772	0.18012	0.95462	Curated_gene_sets:zhan_multiple_myeloma_lb_dn
Curated_gene_sets:reactome_i...47	SET	38	-0.26213	-0.01291	0.15487	0.95472	Curated_gene_sets:reactome_interleukin_2_family_signaling
GO_bp:go_negative_regulation...61	SET	4	-0.6657	-0.010649	0.39312	0.9548	GO_bp:go_negative_regulation_of_blood_vessel_endothelial_cell_proliferation_involved_in_sprouting_angiogenesis
GO_bp:go_alpha_beta_t_cell_l...	SET	17	-0.36654	-0.012082	0.21622	0.95497	GO_bp:go_alpha_beta_t_cell_lineage_commitment
GO_bp:go_mitotic_metaphase_p...	SET	37	-0.24588	-0.01195	0.14504	0.95497	GO_bp:go_mitotic_metaphase_plate_congression
GO_cc:go_collagen_trimer	SET	68	-0.20664	-0.013601	0.12188	0.95499	GO_cc:go_collagen_trimer
GO_mf:go_rna_cap_binding	SET	15	-0.3618	-0.011203	0.2134	0.95499	GO_mf:go_rna_cap_binding
GO_bp:go_negative_regulation...579	SET	13	-0.45081	-0.012997	0.26568	0.95512	GO_bp:go_negative_regulation_of_release_of_cytochrome_c_from_mitochondria
GO_cc:go_er_membrane_inserti...	SET	3	-0.71188	-0.0098622	0.41903	0.95532	GO_cc:go_er_membrane_insertion_complex
GO_mf:go_cysteine_type_endop...7	SET	28	-0.28757	-0.012161	0.16921	0.95538	GO_mf:go_cysteine_type_endopeptidase_regulator_activity_involved_in_apoptotic_process
Curated_gene_sets:myllykanga...17	SET	5	-0.69935	-0.012507	0.4113	0.95545	Curated_gene_sets:myllykangas_amplification_hot_spot_7
GO_bp:go_plasminogen_activat...	SET	22	-0.34243	-0.012839	0.20138	0.95546	GO_bp:go_plasminogen_activation
Curated_gene_sets:biocarta_d...6	SET	10	-0.50189	-0.012692	0.29508	0.9555	Curated_gene_sets:biocarta_dream_pathway
GO_mf:go_pre_mrna_intronic_b...	SET	8	-0.49085	-0.011103	0.28854	0.95553	GO_mf:go_pre_mrna_intronic_binding
GO_bp:go_biological_adhesion	SET	1153	-0.050595	-0.013226	0.02974	0.95554	GO_bp:go_biological_adhesion
GO_bp:go_negative_regulation...295	SET	18	-0.39818	-0.013506	0.234	0.95558	GO_bp:go_negative_regulation_of_histone_methylation
GO_bp:go_macrophage_cytokine...	SET	12	-0.43865	-0.01215	0.2577	0.95563	GO_bp:go_macrophage_cytokine_production
GO_bp:go_epithelial_cilium_m...1	SET	21	-0.32936	-0.012065	0.19344	0.95567	GO_bp:go_epithelial_cilium_movement
Curated_gene_sets:wu_alzheim...1	SET	16	-0.34374	-0.010993	0.20184	0.95571	Curated_gene_sets:wu_alzheimer_disease_dn
GO_bp:go_negative_regulation...90	SET	6	-0.73885	-0.014474	0.43382	0.95572	GO_bp:go_negative_regulation_of_cd4_positive_alpha_beta_t_cell_proliferation
GO_bp:go_trna_5_end_processi...	SET	12	-0.40726	-0.011281	0.23901	0.95579	GO_bp:go_trna_5_end_processing
GO_mf:go_purine_nucleobase_t...	SET	4	-0.90075	-0.014409	0.52858	0.95581	GO_mf:go_purine_nucleobase_transmembrane_transporter_activity
GO_cc:go_hemidesmosome	SET	6	-0.63605	-0.01246	0.37321	0.95582	GO_cc:go_hemidesmosome
GO_mf:go_3_chloroallyl_aldeh...	SET	5	-0.612	-0.010945	0.35898	0.95588	GO_mf:go_3_chloroallyl_aldehyde_dehydrogenase_activity
Curated_gene_sets:reactome_m...10	SET	10	-0.46076	-0.011652	0.27013	0.95595	Curated_gene_sets:reactome_mastl_facilitates_mitotic_progression
GO_bp:go_sulfur_amino_acid_t...	SET	7	-0.46357	-0.0098088	0.27166	0.95603	GO_bp:go_sulfur_amino_acid_transport
GO_bp:go_detection_of_virus	SET	6	-0.57472	-0.011259	0.33667	0.95608	GO_bp:go_detection_of_virus
Curated_gene_sets:chesler_br...4	SET	33	-0.27949	-0.01283	0.16341	0.95639	Curated_gene_sets:chesler_brain_highest_genetic_variance
GO_mf:go_ribonuclease_p_acti...	SET	9	-0.45067	-0.010812	0.26303	0.95666	GO_mf:go_ribonuclease_p_activity
GO_bp:go_ribosomal_large_sub...3	SET	8	-0.46282	-0.010469	0.27009	0.95668	GO_bp:go_ribosomal_large_subunit_export_from_nucleus
Curated_gene_sets:biocarta_b...3	SET	12	-0.45139	-0.012503	0.26332	0.95674	Curated_gene_sets:biocarta_barr_mapk_pathway
GO_bp:go_ribosomal_small_sub...2	SET	45	-0.22512	-0.012062	0.1313	0.95677	GO_bp:go_ribosomal_small_subunit_biogenesis
GO_mf:go_integrin_binding	SET	110	-0.16074	-0.013438	0.093614	0.957	GO_mf:go_integrin_binding
GO_bp:go_regulation_of_killi...	SET	13	-0.48372	-0.013946	0.28167	0.95703	GO_bp:go_regulation_of_killing_of_cells_of_other_organism
GO_bp:go_skeletal_muscle_cel...2	SET	12	-0.48151	-0.013338	0.28032	0.95707	GO_bp:go_skeletal_muscle_cell_proliferation
GO_cc:go_host_intracellular_...1	SET	4	-1.0416	-0.016662	0.60628	0.95709	GO_cc:go_host_intracellular_organelle
Curated_gene_sets:calvet_iri...3	SET	5	-0.79477	-0.014214	0.46216	0.95724	Curated_gene_sets:calvet_irinotecan_sensitive_vs_reverted_up
GO_bp:go_negative_regulation...388	SET	11	-0.51395	-0.013631	0.29883	0.95726	GO_bp:go_negative_regulation_of_lymphocyte_migration
GO_bp:go_fatty_acid_beta_oxi...3	SET	13	-0.40068	-0.011551	0.23289	0.95731	GO_bp:go_fatty_acid_beta_oxidation_using_acyl_coa_oxidase
Curated_gene_sets:nojima_sfr...2	SET	25	-0.32246	-0.012887	0.18741	0.95733	Curated_gene_sets:nojima_sfrp2_targets_up
GO_cc:go_eukaryotic_translat...3	SET	11	-0.4685	-0.012425	0.27214	0.95741	GO_cc:go_eukaryotic_translation_initiation_factor_3_complex
GO_bp:go_negative_regulation...659	SET	44	-0.21858	-0.011582	0.12682	0.95759	GO_bp:go_negative_regulation_of_t_cell_proliferation
GO_bp:go_negative_regulation...405	SET	5	-0.7924	-0.014171	0.4597	0.95761	GO_bp:go_negative_regulation_of_membrane_depolarization
GO_bp:go_regulation_of_attac...	SET	11	-0.53725	-0.014249	0.31165	0.95762	GO_bp:go_regulation_of_attachment_of_spindle_microtubules_to_kinetochore
Curated_gene_sets:mori_large...2	SET	72	-0.17514	-0.011861	0.10158	0.95765	Curated_gene_sets:mori_large_pre_bii_lymphocyte_up
GO_bp:go_parallel_actin_fila...	SET	5	-0.70413	-0.012593	0.40836	0.95766	GO_bp:go_parallel_actin_filament_bundle_assembly
GO_bp:go_apoptotic_process_i...3	SET	3	-1.0905	-0.015108	0.63143	0.95791	GO_bp:go_apoptotic_process_involved_in_heart_morphogenesis
GO_bp:go_phospholipid_biosyn...	SET	200	-0.10987	-0.01235	0.063607	0.95794	GO_bp:go_phospholipid_biosynthetic_process
GO_bp:go_regulation_of_produ...1	SET	112	-0.15449	-0.013032	0.089358	0.95808	GO_bp:go_regulation_of_production_of_molecular_mediator_of_immune_response
GO_mf:go_alpha_adrenergic_re...	SET	5	-0.74397	-0.013305	0.43028	0.95809	GO_mf:go_alpha_adrenergic_receptor_activity
Curated_gene_sets:boylan_mul...3	SET	220	-0.11071	-0.013043	0.064019	0.95812	Curated_gene_sets:boylan_multiple_myeloma_c_d_dn
Curated_gene_sets:dacosta_uv...8	SET	20	-0.34419	-0.012305	0.19901	0.95813	Curated_gene_sets:dacosta_uv_response_via_ercc3_xpcs_up
Curated_gene_sets:heller_hda...4	SET	221	-0.1	-0.011807	0.057821	0.95813	Curated_gene_sets:heller_hdac_targets_up
Curated_gene_sets:vilimas_no...2	SET	38	-0.27777	-0.01368	0.16043	0.9583	Curated_gene_sets:vilimas_notch1_targets_up
Curated_gene_sets:kegg_type_...1	SET	25	-0.33152	-0.013249	0.19143	0.95834	Curated_gene_sets:kegg_type_i_diabetes_mellitus
GO_mf:go_protein_folding_cha...	SET	19	-0.3158	-0.011005	0.18232	0.95837	GO_mf:go_protein_folding_chaperone
GO_bp:go_intrinsic_apoptotic...6	SET	5	-0.51263	-0.0091679	0.29583	0.95843	GO_bp:go_intrinsic_apoptotic_signaling_pathway_in_response_to_hydrogen_peroxide
GO_bp:go_regulation_of_somit...	SET	4	-0.89546	-0.014324	0.51673	0.95844	GO_bp:go_regulation_of_somitogenesis
Curated_gene_sets:biocarta_i...7	SET	16	-0.41441	-0.013253	0.23905	0.95849	Curated_gene_sets:biocarta_il12_pathway
Curated_gene_sets:semenza_hi...	SET	31	-0.30675	-0.013648	0.17693	0.9585	Curated_gene_sets:semenza_hif1_targets
GO_bp:go_serotonin_transport	SET	10	-0.4359	-0.011023	0.25122	0.95863	GO_bp:go_serotonin_transport
GO_bp:go_protein_dna_complex...1	SET	15	-0.43006	-0.013317	0.2478	0.95866	GO_bp:go_protein_dna_complex_disassembly
Curated_gene_sets:mcbryan_pu...4	SET	205	-0.11509	-0.013094	0.066278	0.95875	Curated_gene_sets:mcbryan_pubertal_breast_4_5wk_up
Curated_gene_sets:steger_adi...2	SET	19	-0.40151	-0.013991	0.23097	0.95892	Curated_gene_sets:steger_adipogenesis_up
GO_bp:go_zymogen_activation	SET	48	-0.23804	-0.013172	0.1367	0.95917	GO_bp:go_zymogen_activation
Curated_gene_sets:reactome_a...113	SET	21	-0.40731	-0.014921	0.23386	0.95921	Curated_gene_sets:reactome_atf4_activates_genes_in_response_to_endoplasmic_reticulum_stress
GO_bp:go_positive_regulation...416	SET	3	-0.94823	-0.013137	0.5443	0.95924	GO_bp:go_positive_regulation_of_intrinsic_apoptotic_signaling_pathway_by_p53_class_mediator
Curated_gene_sets:hwang_pros...	SET	24	-0.30473	-0.011933	0.17486	0.9593	Curated_gene_sets:hwang_prostate_cancer_markers
GO_bp:go_regulation_of_t_cel...6	SET	111	-0.1547	-0.012991	0.088659	0.95949	GO_bp:go_regulation_of_t_cell_differentiation
Curated_gene_sets:reactome_c...74	SET	51	-0.23158	-0.013208	0.13267	0.95955	Curated_gene_sets:reactome_collagen_degradation
Curated_gene_sets:reactome_d...39	SET	10	-0.46022	-0.011638	0.26359	0.95958	Curated_gene_sets:reactome_dermatan_sulfate_biosynthesis
Curated_gene_sets:reactome_r...62	SET	24	-0.32209	-0.012612	0.18444	0.95961	Curated_gene_sets:reactome_regulation_of_tnfr1_signaling
Curated_gene_sets:gaussmann_...11	SET	30	-0.30567	-0.01338	0.17502	0.95963	Curated_gene_sets:gaussmann_mll_af4_fusion_targets_f_dn
Curated_gene_sets:yamashita_...3	SET	13	-0.41781	-0.012045	0.23896	0.95979	Curated_gene_sets:yamashita_liver_cancer_with_epcam_dn
GO_bp:go_nk_t_cell_prolifera...	SET	6	-0.73116	-0.014324	0.41797	0.95987	GO_bp:go_nk_t_cell_proliferation
GO_bp:go_t_cell_mediated_cyt...	SET	35	-0.30523	-0.014429	0.17432	0.96002	GO_bp:go_t_cell_mediated_cytotoxicity
GO_bp:go_g1_to_g0_transition	SET	8	-0.57585	-0.013025	0.32885	0.96003	GO_bp:go_g1_to_g0_transition
Curated_gene_sets:reactome_c...13	SET	44	-0.21807	-0.011555	0.1245	0.96007	Curated_gene_sets:reactome_cargo_trafficking_to_the_periciliary_membrane
GO_bp:go_trna_metabolic_proc...	SET	151	-0.12595	-0.012321	0.071896	0.96009	GO_bp:go_trna_metabolic_process
GO_mf:go_muscle_alpha_actini...	SET	15	-0.42555	-0.013177	0.2429	0.96009	GO_mf:go_muscle_alpha_actinin_binding
GO_bp:go_negative_regulation...313	SET	9	-0.53917	-0.012935	0.30769	0.96013	GO_bp:go_negative_regulation_of_inflammatory_response_to_antigenic_stimulus
GO_bp:go_regulation_of_inter...1	SET	9	-0.51752	-0.012416	0.29532	0.96014	GO_bp:go_regulation_of_interferon_gamma_secretion
Curated_gene_sets:kegg_rna_d...	SET	45	-0.24218	-0.012977	0.13819	0.96015	Curated_gene_sets:kegg_rna_degradation
GO_mf:go_cyclin_dependent_pr...4	SET	38	-0.27066	-0.01333	0.15438	0.96021	GO_mf:go_cyclin_dependent_protein_serine_threonine_kinase_regulator_activity
GO_bp:go_regulation_of_colla...1	SET	27	-0.28693	-0.011916	0.16362	0.96024	GO_bp:go_regulation_of_collagen_biosynthetic_process
Curated_gene_sets:naba_core_...	SET	222	-0.1139	-0.013479	0.064897	0.96037	Curated_gene_sets:naba_core_matrisome
GO_bp:go_maturation_of_ssu_r...2	SET	24	-0.30445	-0.011921	0.17341	0.96042	GO_bp:go_maturation_of_ssu_rrna_from_tricistronic_rrna_transcript_ssu_rrna_5_8s_rrna_lsu_rrna_
GO_mf:go_organic_acid_transm...	SET	133	-0.1415	-0.012998	0.080596	0.96042	GO_mf:go_organic_acid_transmembrane_transporter_activity
GO_mf:go_cyclohydrolase_acti...	SET	5	-0.65724	-0.011754	0.37406	0.96053	GO_mf:go_cyclohydrolase_activity
Curated_gene_sets:reactome_g...67	SET	28	-0.32482	-0.013737	0.1844	0.96092	Curated_gene_sets:reactome_gpvi_mediated_activation_cascade
GO_bp:go_regulation_of_lymph...4	SET	132	-0.14112	-0.012915	0.080071	0.96099	GO_bp:go_regulation_of_lymphocyte_differentiation
GO_bp:go_antimicrobial_pepti...	SET	4	-0.93899	-0.015021	0.532	0.96121	GO_bp:go_antimicrobial_peptide_production
Curated_gene_sets:graessmann...8	SET	183	-0.12257	-0.013186	0.069393	0.96132	Curated_gene_sets:graessmann_response_to_mc_and_serum_deprivation_up
GO_mf:go_atp_gated_ion_chann...	SET	7	-0.68417	-0.014476	0.38697	0.96146	GO_mf:go_atp_gated_ion_channel_activity
Curated_gene_sets:reactome_i...53	SET	89	-0.18485	-0.01391	0.10451	0.96151	Curated_gene_sets:reactome_interleukin_4_and_interleukin_13_signaling
GO_cc:go_ribosomal_subunit	SET	141	-0.13108	-0.012395	0.074082	0.96158	GO_cc:go_ribosomal_subunit
GO_mf:go_amidine_lyase_activ...	SET	6	-0.64471	-0.01263	0.36436	0.96158	GO_mf:go_amidine_lyase_activity
GO_bp:go_dna_cytosine_deamin...	SET	8	-0.83277	-0.018837	0.47052	0.96162	GO_bp:go_dna_cytosine_deamination
GO_bp:go_regulation_of_cd4_p...2	SET	40	-0.27474	-0.013882	0.1551	0.96174	GO_bp:go_regulation_of_cd4_positive_alpha_beta_t_cell_differentiation
Curated_gene_sets:biocarta_p...16	SET	11	-0.47656	-0.012639	0.269	0.96176	Curated_gene_sets:biocarta_plateletapp_pathway
Curated_gene_sets:benporath_...16	SET	748	-0.065593	-0.014003	0.036994	0.96188	Curated_gene_sets:benporath_suz12_targets
GO_mf:go_s_acyltransferase_a...	SET	25	-0.26983	-0.010783	0.15217	0.96189	GO_mf:go_s_acyltransferase_activity
GO_mf:go_galactose_binding	SET	4	-1.0203	-0.016321	0.57523	0.96194	GO_mf:go_galactose_binding
GO_bp:go_positive_regulation...49	SET	4	-0.9086	-0.014534	0.51214	0.96197	GO_bp:go_positive_regulation_of_attachment_of_spindle_microtubules_to_kinetochore
Curated_gene_sets:ting_silen...	SET	26	-0.29022	-0.011828	0.16334	0.96219	Curated_gene_sets:ting_silenced_by_dicer
GO_bp:go_oxaloacetate_metabo...	SET	8	-0.44783	-0.01013	0.25204	0.96219	GO_bp:go_oxaloacetate_metabolic_process
GO_cc:go_tubular_endosome	SET	5	-0.74471	-0.013318	0.41912	0.96219	GO_cc:go_tubular_endosome
Curated_gene_sets:goldrath_h...	SET	121	-0.14827	-0.012996	0.083442	0.9622	Curated_gene_sets:goldrath_homeostatic_proliferation
GO_bp:go_neurofilament_cytos...	SET	6	-0.55014	-0.010777	0.30961	0.9622	GO_bp:go_neurofilament_cytoskeleton_organization
GO_bp:go_pteridine_containin...2	SET	23	-0.31672	-0.012141	0.17817	0.96225	GO_bp:go_pteridine_containing_compound_metabolic_process
GO_cc:go_periciliary_membran...	SET	5	-0.74602	-0.013342	0.41948	0.96232	GO_cc:go_periciliary_membrane_compartment
GO_bp:go_tetrahydrofolate_in...	SET	8	-0.53577	-0.012119	0.30104	0.96243	GO_bp:go_tetrahydrofolate_interconversion
GO_bp:go_negative_regulation...9	SET	9	-0.48137	-0.011548	0.27039	0.96247	GO_bp:go_negative_regulation_of_activated_t_cell_proliferation
Curated_gene_sets:burton_adi...9	SET	160	-0.12561	-0.012644	0.070464	0.96266	Curated_gene_sets:burton_adipogenesis_6
GO_bp:go_response_to_disacch...	SET	4	-0.90147	-0.01442	0.5056	0.96269	GO_bp:go_response_to_disaccharide
GO_bp:go_regulation_of_extra...2	SET	6	-0.74744	-0.014643	0.4189	0.9628	GO_bp:go_regulation_of_extracellular_matrix_constituent_secretion
GO_mf:go_quaternary_ammonium...2	SET	10	-0.60917	-0.015404	0.34134	0.96283	GO_mf:go_quaternary_ammonium_group_transmembrane_transporter_activity
GO_bp:go_smad_protein_signal...	SET	53	-0.24748	-0.014388	0.13866	0.96285	GO_bp:go_smad_protein_signal_transduction
GO_bp:go_protein_k48_linked_...1	SET	25	-0.32876	-0.013139	0.18389	0.96308	GO_bp:go_protein_k48_linked_deubiquitination
GO_bp:go_cellular_response_t...122	SET	17	-0.45489	-0.014995	0.25444	0.96309	GO_bp:go_cellular_response_to_vitamin_d
Curated_gene_sets:scibetta_k...2	SET	16	-0.43627	-0.013952	0.24391	0.96316	Curated_gene_sets:scibetta_kdm5b_targets_up
GO_mf:go_serine_transmembran...	SET	6	-0.75729	-0.014835	0.42314	0.96324	GO_mf:go_serine_transmembrane_transporter_activity
Curated_gene_sets:naba_ecm_g...	SET	158	-0.1371	-0.013716	0.076593	0.96327	Curated_gene_sets:naba_ecm_glycoproteins
GO_bp:go_positive_regulation...488	SET	13	-0.42264	-0.012185	0.23604	0.9633	GO_bp:go_positive_regulation_of_membrane_protein_ectodomain_proteolysis
GO_bp:go_positive_regulation...335	SET	4	-0.67571	-0.010809	0.37705	0.96343	GO_bp:go_positive_regulation_of_hair_follicle_maturation
Curated_gene_sets:gouyer_tum...	SET	8	-0.65734	-0.014869	0.36634	0.96361	Curated_gene_sets:gouyer_tumor_invasiveness
Curated_gene_sets:ruan_respo...4	SET	11	-0.53417	-0.014167	0.29768	0.96362	Curated_gene_sets:ruan_response_to_tnf_up
GO_bp:go_negative_regulation...181	SET	6	-0.67185	-0.013162	0.37434	0.96364	GO_bp:go_negative_regulation_of_defense_response_to_bacterium
Curated_gene_sets:barrier_ca...4	SET	12	-0.4428	-0.012265	0.24659	0.96372	Curated_gene_sets:barrier_cancer_relapse_tumor_sample_up
Curated_gene_sets:kegg_apopt...	SET	74	-0.20054	-0.013767	0.11167	0.96373	Curated_gene_sets:kegg_apoptosis
Curated_gene_sets:reactome_a...79	SET	12	-0.50032	-0.013859	0.27848	0.96379	Curated_gene_sets:reactome_anchoring_fibril_formation
GO_bp:go_cardiac_myofibril_a...	SET	24	-0.31755	-0.012434	0.17667	0.96385	GO_bp:go_cardiac_myofibril_assembly
Curated_gene_sets:haegerstra...	SET	7	-0.76399	-0.016165	0.42499	0.96387	Curated_gene_sets:haegerstrand_response_to_imatinib
GO_bp:go_transforming_growth...1	SET	9	-0.56718	-0.013607	0.31539	0.96393	GO_bp:go_transforming_growth_factor_beta1_production
Curated_gene_sets:reactome_i...25	SET	26	-0.33263	-0.013556	0.18495	0.96394	Curated_gene_sets:reactome_integrin_signaling
Curated_gene_sets:pid_tap63_...	SET	46	-0.24173	-0.013095	0.13416	0.9642	Curated_gene_sets:pid_tap63_pathway
GO_bp:go_negative_regulation...362	SET	93	-0.16434	-0.012639	0.091139	0.96431	GO_bp:go_negative_regulation_of_leukocyte_cell_cell_adhesion
GO_bp:go_gpi_anchor_biosynth...	SET	24	-0.28788	-0.011273	0.15945	0.96449	GO_bp:go_gpi_anchor_biosynthetic_process
Curated_gene_sets:reactome_p...68	SET	16	-0.37153	-0.011882	0.20575	0.96451	Curated_gene_sets:reactome_polo_like_kinase_mediated_events
GO_bp:go_positive_regulation...25	SET	17	-0.45971	-0.015154	0.25433	0.96465	GO_bp:go_positive_regulation_of_alpha_beta_t_cell_proliferation
GO_bp:go_antigen_processing_...10	SET	3	-1.1691	-0.016197	0.64632	0.96475	GO_bp:go_antigen_processing_and_presentation_of_peptide_antigen_via_mhc_class_ib
Curated_gene_sets:wang_metas...1	SET	13	-0.43727	-0.012606	0.24151	0.96488	Curated_gene_sets:wang_metastasis_of_breast_cancer
Curated_gene_sets:mcmurray_t...2	SET	22	-0.31967	-0.011986	0.17655	0.9649	Curated_gene_sets:mcmurray_tp53_hras_cooperation_response_up
Curated_gene_sets:fujiwara_p...4	SET	6	-0.59042	-0.011567	0.326	0.96493	Curated_gene_sets:fujiwara_park2_in_liver_cancer_up
Curated_gene_sets:mori_immat...1	SET	77	-0.17207	-0.012049	0.095005	0.96493	Curated_gene_sets:mori_immature_b_lymphocyte_dn
GO_bp:go_sertoli_cell_develo...	SET	12	-0.49509	-0.013714	0.27324	0.96499	GO_bp:go_sertoli_cell_development
Curated_gene_sets:kyng_dna_d...1	SET	31	-0.33062	-0.014711	0.18239	0.96505	Curated_gene_sets:kyng_dna_damage_by_4nqo
GO_bp:go_negative_regulation...223	SET	28	-0.34296	-0.014504	0.18909	0.96513	GO_bp:go_negative_regulation_of_epithelial_cell_differentiation
GO_bp:go_centromeric_sister_...	SET	9	-0.55371	-0.013284	0.30516	0.96519	GO_bp:go_centromeric_sister_chromatid_cohesion
GO_bp:go_calcium_ion_regulat...2	SET	14	-0.48844	-0.014613	0.26907	0.96525	GO_bp:go_calcium_ion_regulated_exocytosis_of_neurotransmitter
GO_cc:go_checkpoint_clamp_co...	SET	4	-0.64027	-0.010242	0.35271	0.96525	GO_cc:go_checkpoint_clamp_complex
Curated_gene_sets:reactome_r...37	SET	70	-0.19832	-0.013243	0.10915	0.96537	Curated_gene_sets:reactome_regulation_of_hsf1_mediated_heat_shock_response
Curated_gene_sets:howlin_cit...4	SET	16	-0.48763	-0.015595	0.2683	0.96542	Curated_gene_sets:howlin_cited1_targets_2_up
GO_bp:go_serotonin_secretion	SET	6	-0.59011	-0.01156	0.32458	0.96546	GO_bp:go_serotonin_secretion
GO_bp:go_rna_phosphodiester_...2	SET	61	-0.20559	-0.012819	0.11303	0.96552	GO_bp:go_rna_phosphodiester_bond_hydrolysis_endonucleolytic
Curated_gene_sets:biocarta_t...5	SET	10	-0.55638	-0.014069	0.30552	0.96569	Curated_gene_sets:biocarta_tcytotoxic_pathway
Curated_gene_sets:gargalovic...1	SET	10	-0.55054	-0.013922	0.30221	0.96574	Curated_gene_sets:gargalovic_response_to_oxidized_phospholipids_black_dn
GO_bp:go_interleukin_4_produ...	SET	26	-0.34365	-0.014005	0.18836	0.96594	GO_bp:go_interleukin_4_production
GO_bp:go_nitrogen_utilization	SET	3	-1.1543	-0.015992	0.63238	0.96601	GO_bp:go_nitrogen_utilization
GO_cc:go_postsynaptic_specia...2	SET	89	-0.1953	-0.014696	0.10666	0.96644	GO_cc:go_postsynaptic_specialization_membrane
GO_bp:go_response_to_tumor_c...	SET	20	-0.41365	-0.014788	0.2259	0.96645	GO_bp:go_response_to_tumor_cell
GO_bp:go_lymphocyte_mediated...	SET	189	-0.12707	-0.013889	0.069341	0.96655	GO_bp:go_lymphocyte_mediated_immunity
GO_bp:go_natural_killer_cell...1	SET	61	-0.22591	-0.014086	0.12315	0.96669	GO_bp:go_natural_killer_cell_activation
GO_bp:go_negative_regulation...660	SET	15	-0.41645	-0.012896	0.22693	0.96675	GO_bp:go_negative_regulation_of_t_cell_receptor_signaling_pathway
GO_mf:go_rac_guanyl_nucleoti...	SET	17	-0.45943	-0.015145	0.24965	0.96713	GO_mf:go_rac_guanyl_nucleotide_exchange_factor_activity
GO_bp:go_histone_h3_k27_trim...	SET	6	-0.59044	-0.011567	0.32067	0.9672	GO_bp:go_histone_h3_k27_trimethylation
GO_bp:go_cd4_positive_or_cd8...	SET	18	-0.38222	-0.012964	0.20757	0.96721	GO_bp:go_cd4_positive_or_cd8_positive_alpha_beta_t_cell_lineage_commitment
Curated_gene_sets:pid_cd8_tc...2	SET	42	-0.25543	-0.013224	0.1387	0.96722	Curated_gene_sets:pid_cd8_tcr_pathway
GO_bp:go_negative_regulation...456	SET	11	-0.4617	-0.012245	0.25047	0.96735	GO_bp:go_negative_regulation_of_natural_killer_cell_mediated_immunity
GO_bp:go_negative_regulation...400	SET	7	-0.69068	-0.014614	0.37388	0.96764	GO_bp:go_negative_regulation_of_mast_cell_activation_involved_in_immune_response
Curated_gene_sets:kegg_viral...	SET	46	-0.26918	-0.014582	0.14552	0.96782	Curated_gene_sets:kegg_viral_myocarditis
GO_cc:go_chromaffin_granule_...	SET	5	-0.86675	-0.015501	0.46796	0.96799	GO_cc:go_chromaffin_granule_membrane
GO_bp:go_sertoli_cell_differ...	SET	16	-0.45876	-0.014671	0.24754	0.96807	GO_bp:go_sertoli_cell_differentiation
GO_bp:go_defense_response_to...5	SET	368	-0.093342	-0.014154	0.050334	0.96815	GO_bp:go_defense_response_to_other_organism
Curated_gene_sets:mootha_pgc	SET	336	-0.091982	-0.013341	0.049557	0.96827	Curated_gene_sets:mootha_pgc
Curated_gene_sets:biocarta_t...4	SET	8	-0.62664	-0.014174	0.33756	0.96829	Curated_gene_sets:biocarta_tcra_pathway
Curated_gene_sets:lui_thyroi...5	SET	13	-0.42093	-0.012135	0.22664	0.96836	Curated_gene_sets:lui_thyroid_cancer_cluster_5
GO_bp:go_programmed_cell_dea...1	SET	8	-0.49649	-0.01123	0.26706	0.96848	GO_bp:go_programmed_cell_death_in_response_to_reactive_oxygen_species
Curated_gene_sets:reactome_c...72	SET	50	-0.24391	-0.013774	0.13118	0.9685	Curated_gene_sets:reactome_collagen_biosynthesis_and_modifying_enzymes
Curated_gene_sets:reactome_a...26	SET	13	-0.52009	-0.014994	0.27961	0.96855	Curated_gene_sets:reactome_activation_of_bad_and_translocation_to_mitochondria
GO_mf:go_gpi_anchor_binding	SET	7	-0.63658	-0.013469	0.34223	0.96855	GO_mf:go_gpi_anchor_binding
GO_cc:go_large_ribosomal_sub...	SET	93	-0.16944	-0.013032	0.091063	0.96859	GO_cc:go_large_ribosomal_subunit
GO_bp:go_natural_killer_cell...7	SET	11	-0.56558	-0.015	0.30363	0.96874	GO_bp:go_natural_killer_cell_mediated_immune_response_to_tumor_cell
GO_mf:go_flavin_adenine_dinu...	SET	68	-0.2095	-0.013789	0.11246	0.96875	GO_mf:go_flavin_adenine_dinucleotide_binding
GO_bp:go_amelogenesis	SET	24	-0.36519	-0.0143	0.19582	0.96889	GO_bp:go_amelogenesis
Curated_gene_sets:reactome_i...45	SET	8	-0.68735	-0.015548	0.36806	0.96907	Curated_gene_sets:reactome_interleukin_23_signaling
GO_bp:go_interleukin_23_medi...	SET	8	-0.68735	-0.015548	0.36806	0.96907	GO_bp:go_interleukin_23_mediated_signaling_pathway
GO_bp:go_negative_regulation...96	SET	132	-0.14399	-0.013177	0.077096	0.96908	GO_bp:go_negative_regulation_of_cell_cell_adhesion
GO_bp:go_response_to_vitamin...2	SET	30	-0.33603	-0.014709	0.17993	0.96908	GO_bp:go_response_to_vitamin_d
GO_bp:go_negative_regulation...544	SET	5	-0.68758	-0.012297	0.36818	0.96908	GO_bp:go_negative_regulation_of_protein_folding
GO_bp:go_myoblast_differenti...	SET	70	-0.20616	-0.013766	0.11032	0.96915	GO_bp:go_myoblast_differentiation
GO_bp:go_positive_regulation...705	SET	38	-0.29929	-0.01474	0.16017	0.96915	GO_bp:go_positive_regulation_of_response_to_biotic_stimulus
GO_bp:go_calcium_ion_import	SET	63	-0.21188	-0.013426	0.11339	0.96916	GO_bp:go_calcium_ion_import
GO_bp:go_negative_regulation...401	SET	5	-0.79964	-0.014301	0.42779	0.96919	GO_bp:go_negative_regulation_of_mast_cell_degranulation
GO_bp:go_negative_regulation...493	SET	9	-0.62617	-0.015022	0.33473	0.9693	GO_bp:go_negative_regulation_of_osteoblast_proliferation
GO_bp:go_regulation_of_lymph...5	SET	118	-0.16556	-0.014332	0.088441	0.96938	GO_bp:go_regulation_of_lymphocyte_mediated_immunity
Curated_gene_sets:ceballos_t...2	SET	15	-0.41199	-0.012758	0.22	0.96943	Curated_gene_sets:ceballos_targets_of_tp53_and_myc_up
Curated_gene_sets:frasor_res...1	SET	59	-0.2342	-0.014363	0.12495	0.96955	Curated_gene_sets:frasor_response_to_estradiol_dn
GO_bp:go_positive_regulation...377	SET	8	-0.58372	-0.013203	0.31095	0.96975	GO_bp:go_positive_regulation_of_insulin_like_growth_factor_receptor_signaling_pathway
GO_bp:go_l_serine_transport	SET	5	-0.86242	-0.015423	0.4593	0.96978	GO_bp:go_l_serine_transport
GO_mf:go_l_serine_transmembr...	SET	5	-0.86242	-0.015423	0.4593	0.96978	GO_mf:go_l_serine_transmembrane_transporter_activity
Curated_gene_sets:reactome_n...5	SET	5	-0.81094	-0.014503	0.43166	0.96984	Curated_gene_sets:reactome_nade_modulates_death_signalling
Curated_gene_sets:douglas_bm...1	SET	280	-0.10268	-0.01362	0.054629	0.96991	Curated_gene_sets:douglas_bmi1_targets_dn
Curated_gene_sets:ding_lung_...3	SET	12	-0.55076	-0.015256	0.29281	0.97	Curated_gene_sets:ding_lung_cancer_mutated_frequently
GO_bp:go_positive_regulation...380	SET	8	-0.56723	-0.012831	0.30139	0.97008	GO_bp:go_positive_regulation_of_integrin_activation
GO_bp:go_biological_phase	SET	8	-0.55651	-0.012588	0.29569	0.97008	GO_bp:go_biological_phase
Curated_gene_sets:rutella_re...4	SET	351	-0.095179	-0.014103	0.050558	0.97011	Curated_gene_sets:rutella_response_to_hgf_up
GO_bp:go_sequestering_of_iro...	SET	2	-1.2333	-0.013951	0.6548	0.97017	GO_bp:go_sequestering_of_iron_ion
Curated_gene_sets:wong_embry...	SET	274	-0.10084	-0.013234	0.053516	0.97022	Curated_gene_sets:wong_embryonic_stem_cell_core
GO_bp:go_negative_regulation...212	SET	17	-0.40309	-0.013287	0.21385	0.97027	GO_bp:go_negative_regulation_of_endoplasmic_reticulum_stress_induced_intrinsic_apoptotic_signaling_pathway
GO_bp:go_positive_regulation...601	SET	4	-0.83546	-0.013364	0.44312	0.9703	GO_bp:go_positive_regulation_of_osteoclast_development
GO_bp:go_odontogenesis_of_de...	SET	73	-0.22025	-0.015018	0.11678	0.97034	GO_bp:go_odontogenesis_of_dentin_containing_tooth
Curated_gene_sets:shin_b_cel...7	SET	32	-0.30704	-0.01388	0.16279	0.97035	Curated_gene_sets:shin_b_cell_lymphoma_cluster_8
GO_cc:go_specific_granule	SET	127	-0.14777	-0.013267	0.078337	0.97036	GO_cc:go_specific_granule
Curated_gene_sets:akl_htlv1_...2	SET	21	-0.34003	-0.012456	0.18019	0.97041	Curated_gene_sets:akl_htlv1_infection_up
Curated_gene_sets:kegg_histi...	SET	26	-0.33925	-0.013826	0.17976	0.97043	Curated_gene_sets:kegg_histidine_metabolism
GO_bp:go_t_cell_lineage_comm...	SET	22	-0.36453	-0.013668	0.193	0.97053	GO_bp:go_t_cell_lineage_commitment
GO_mf:go_sodium_chloride_sym...	SET	10	-0.51785	-0.013095	0.27387	0.97067	GO_mf:go_sodium_chloride_symporter_activity
GO_bp:go_positive_regulation...275	SET	4	-1.0812	-0.017295	0.57087	0.97087	GO_bp:go_positive_regulation_of_extracellular_matrix_assembly
Curated_gene_sets:figueroa_a...3	SET	6	-0.72444	-0.014192	0.38245	0.97089	Curated_gene_sets:figueroa_aml_methylation_cluster_2_dn
GO_bp:go_regulation_of_natur...5	SET	38	-0.29468	-0.014513	0.15549	0.97096	GO_bp:go_regulation_of_natural_killer_cell_mediated_immunity
GO_cc:go_ribonuclease_p_comp...	SET	10	-0.47344	-0.011972	0.24978	0.97097	GO_cc:go_ribonuclease_p_complex
Curated_gene_sets:doane_brea...3	SET	37	-0.27465	-0.013348	0.14486	0.97101	Curated_gene_sets:doane_breast_cancer_esr1_dn
GO_bp:go_negative_regulation...91	SET	5	-0.59525	-0.010645	0.31395	0.97101	GO_bp:go_negative_regulation_of_cd8_positive_alpha_beta_t_cell_activation
Curated_gene_sets:piontek_pk...1	SET	9	-0.5353	-0.012842	0.2823	0.97102	Curated_gene_sets:piontek_pkd1_targets_dn
GO_cc:go_fibrillar_collagen_...	SET	8	-0.65691	-0.014859	0.34645	0.97102	GO_cc:go_fibrillar_collagen_trimer
Curated_gene_sets:dutta_apop...	SET	26	-0.38197	-0.015567	0.20139	0.97105	Curated_gene_sets:dutta_apoptosis_via_nfkb
GO_bp:go_myotube_cell_develo...	SET	25	-0.32392	-0.012945	0.1706	0.97119	GO_bp:go_myotube_cell_development
Curated_gene_sets:simbulan_u...1	SET	30	-0.30965	-0.013554	0.16295	0.97129	Curated_gene_sets:simbulan_uv_response_immortalized_dn
GO_bp:go_dna_deamination	SET	10	-0.85761	-0.021687	0.45103	0.97137	GO_bp:go_dna_deamination
GO_mf:go_nucleobase_transmem...	SET	6	-0.83273	-0.016313	0.43771	0.97144	GO_mf:go_nucleobase_transmembrane_transporter_activity
GO_bp:go_alpha_amino_acid_bi...	SET	51	-0.22723	-0.012959	0.11927	0.97161	GO_bp:go_alpha_amino_acid_biosynthetic_process
GO_bp:go_positive_regulation...261	SET	37	-0.30799	-0.014968	0.1613	0.97188	GO_bp:go_positive_regulation_of_epithelial_to_mesenchymal_transition
GO_mf:go_nucleotide_receptor...	SET	16	-0.52911	-0.016921	0.27685	0.972	GO_mf:go_nucleotide_receptor_activity
Curated_gene_sets:tang_senes...2	SET	27	-0.3262	-0.013547	0.1706	0.97205	Curated_gene_sets:tang_senescence_tp53_targets_up
Curated_gene_sets:kim_respon...2	SET	90	-0.17503	-0.013244	0.091527	0.97207	Curated_gene_sets:kim_response_to_tsa_and_decitabine_up
Curated_gene_sets:burton_adi...8	SET	94	-0.17028	-0.013166	0.089014	0.97211	Curated_gene_sets:burton_adipogenesis_5
GO_bp:go_regulation_of_t_cel...2	SET	4	-0.72648	-0.011621	0.37912	0.97232	GO_bp:go_regulation_of_t_cell_activation_via_t_cell_receptor_contact_with_antigen_bound_to_mhc_molecule_on_antigen_presenting_cell
GO_mf:go_structural_constitu...8	SET	119	-0.15633	-0.01359	0.081495	0.97245	GO_mf:go_structural_constituent_of_ribosome
GO_bp:go_regulation_of_extra...1	SET	7	-0.80439	-0.01702	0.41913	0.97251	GO_bp:go_regulation_of_extracellular_matrix_assembly
GO_bp:go_dna_replication_che...	SET	14	-0.44162	-0.013212	0.23001	0.97256	GO_bp:go_dna_replication_checkpoint
GO_bp:go_organic_acid_catabo...	SET	218	-0.11493	-0.013479	0.059853	0.97257	GO_bp:go_organic_acid_catabolic_process
Curated_gene_sets:firestein_...1	SET	25	-0.37046	-0.014805	0.19291	0.97258	Curated_gene_sets:firestein_ctnnb1_pathway
GO_mf:go_transforming_growth...6	SET	5	-0.9203	-0.016459	0.47796	0.9729	GO_mf:go_transforming_growth_factor_beta_receptor_pathway_specific_cytoplasmic_mediator_activity
Curated_gene_sets:howlin_cit...1	SET	32	-0.33319	-0.015062	0.17301	0.97293	Curated_gene_sets:howlin_cited1_targets_1_dn
GO_bp:go_production_of_molec...2	SET	150	-0.148	-0.01443	0.07683	0.97296	GO_bp:go_production_of_molecular_mediator_of_immune_response
GO_bp:go_regulation_of_leuko...6	SET	160	-0.14112	-0.014205	0.073247	0.97297	GO_bp:go_regulation_of_leukocyte_mediated_immunity
GO_bp:go_cytoplasmic_pattern...2	SET	21	-0.36353	-0.013317	0.18847	0.97311	GO_bp:go_cytoplasmic_pattern_recognition_receptor_signaling_pathway_in_response_to_virus
Curated_gene_sets:hernandez_...4	SET	19	-0.44779	-0.015604	0.23215	0.97312	Curated_gene_sets:hernandez_aberrant_mitosis_by_docetacel_4nm_up
Curated_gene_sets:boylan_mul...10	SET	76	-0.19927	-0.013862	0.10326	0.97317	Curated_gene_sets:boylan_multiple_myeloma_d_up
GO_cc:go_sperm_plasma_membra...	SET	5	-0.79476	-0.014214	0.41176	0.9732	GO_cc:go_sperm_plasma_membrane
GO_bp:go_sensory_perception_...7	SET	3	-1.1262	-0.015602	0.58299	0.97329	GO_bp:go_sensory_perception_of_sour_taste
GO_mf:go_selenium_binding	SET	7	-0.64415	-0.01363	0.33322	0.97338	GO_mf:go_selenium_binding
Curated_gene_sets:hollern_so...1	SET	30	-0.35108	-0.015367	0.18156	0.97341	Curated_gene_sets:hollern_solid_nodular_breast_tumor_dn
Curated_gene_sets:reactome_a...75	SET	9	-0.70549	-0.016925	0.36487	0.97341	Curated_gene_sets:reactome_amino_acid_conjugation
GO_mf:go_nadph_binding	SET	12	-0.43667	-0.012096	0.22581	0.97342	GO_mf:go_nadph_binding
GO_cc:go_intrinsic_component...12	SET	67	-0.23936	-0.015639	0.12365	0.97354	GO_cc:go_intrinsic_component_of_postsynaptic_specialization_membrane
GO_cc:go_stereocilium_membra...	SET	5	-0.85204	-0.015238	0.44012	0.97355	GO_cc:go_stereocilium_membrane
Curated_gene_sets:reactome_t...19	SET	7	-0.55332	-0.011708	0.28564	0.97362	Curated_gene_sets:reactome_the_activation_of_arylsulfatases
Curated_gene_sets:chiaradonn...1	SET	124	-0.15467	-0.013723	0.079836	0.97364	Curated_gene_sets:chiaradonna_neoplastic_transformation_cdc25_dn
GO_bp:go_t_helper_2_cell_dif...	SET	13	-0.59724	-0.017218	0.30824	0.97365	GO_bp:go_t_helper_2_cell_differentiation
GO_bp:go_translational_termi...	SET	89	-0.17903	-0.013472	0.09223	0.97387	GO_bp:go_translational_termination
Curated_gene_sets:zhan_varia...2	SET	15	-0.42653	-0.013208	0.21971	0.97388	Curated_gene_sets:zhan_variable_early_differentiation_genes_up
Curated_gene_sets:reactome_d...21	SET	5	-0.98421	-0.017602	0.50687	0.97391	Curated_gene_sets:reactome_defective_csf2rb_causes_pulmonary_surfactant_metabolism_dysfunction_5_smdp5
GO_bp:go_quaternary_ammonium...	SET	11	-0.63028	-0.016716	0.32446	0.97395	GO_bp:go_quaternary_ammonium_group_transport
GO_bp:go_aspartate_family_am...1	SET	21	-0.35272	-0.012921	0.18155	0.97397	GO_bp:go_aspartate_family_amino_acid_biosynthetic_process
Curated_gene_sets:reactome_t...66	SET	4	-0.63787	-0.010204	0.32805	0.97407	Curated_gene_sets:reactome_trafficking_of_myristoylated_proteins_to_the_cilium
GO_mf:go_complement_receptor...	SET	4	-1.073	-0.017165	0.55182	0.97407	GO_mf:go_complement_receptor_activity
GO_bp:go_extracellular_struc...	SET	339	-0.10441	-0.015209	0.053688	0.97408	GO_bp:go_extracellular_structure_organization
GO_bp:go_negative_regulation...13	SET	35	-0.30301	-0.014323	0.15567	0.97419	GO_bp:go_negative_regulation_of_adaptive_immune_response
Curated_gene_sets:brachat_re...3	SET	18	-0.44055	-0.014943	0.22632	0.9742	Curated_gene_sets:brachat_response_to_cisplatin
Curated_gene_sets:bochkis_fo...	SET	355	-0.093305	-0.013902	0.047933	0.9742	Curated_gene_sets:bochkis_foxa2_targets
Curated_gene_sets:ono_aml1_t...1	SET	30	-0.36244	-0.015865	0.18603	0.9743	Curated_gene_sets:ono_aml1_targets_dn
GO_mf:go_chitin_binding	SET	7	-0.79321	-0.016784	0.40667	0.97443	GO_mf:go_chitin_binding
GO_bp:go_skin_development	SET	286	-0.12086	-0.016199	0.06194	0.97447	GO_bp:go_skin_development
Curated_gene_sets:honrado_br...	SET	16	-0.48309	-0.015449	0.24753	0.9745	Curated_gene_sets:honrado_breast_cancer_brca1_vs_brca2
Curated_gene_sets:holleman_v...1	SET	14	-0.4455	-0.013328	0.22828	0.9745	Curated_gene_sets:holleman_vincristine_resistance_all_dn
GO_bp:go_cd4_positive_alpha_...4	SET	8	-0.73868	-0.016709	0.37838	0.97453	GO_bp:go_cd4_positive_alpha_beta_t_cell_proliferation
GO_bp:go_positive_regulation...459	SET	211	-0.12805	-0.014778	0.065582	0.97455	GO_bp:go_positive_regulation_of_lymphocyte_activation
Curated_gene_sets:ma_myeloid...1	SET	31	-0.32466	-0.014445	0.16624	0.97457	Curated_gene_sets:ma_myeloid_differentiation_dn
GO_bp:go_positive_regulation...126	SET	50	-0.28427	-0.016053	0.14552	0.97461	GO_bp:go_positive_regulation_of_cell_killing
Curated_gene_sets:chesler_br...2	SET	7	-0.66385	-0.014047	0.33964	0.97467	Curated_gene_sets:chesler_brain_d6mit150_qtl_trans
GO_bp:go_selenium_compound_m...	SET	5	-0.66837	-0.011953	0.34162	0.97478	GO_bp:go_selenium_compound_metabolic_process
GO_bp:go_signal_peptide_proc...	SET	11	-0.70817	-0.018782	0.36187	0.97481	GO_bp:go_signal_peptide_processing
GO_mf:go_dopamine_receptor_b...	SET	13	-0.55734	-0.016068	0.28462	0.97489	GO_mf:go_dopamine_receptor_binding
GO_bp:go_collagen_biosynthet...	SET	33	-0.28376	-0.013026	0.14479	0.97498	GO_bp:go_collagen_biosynthetic_process
GO_bp:go_regulation_of_cell_...27	SET	73	-0.2198	-0.014987	0.11187	0.97527	GO_bp:go_regulation_of_cell_killing
GO_mf:go_hydrolase_activity_...2	SET	105	-0.16852	-0.013767	0.085732	0.97532	GO_mf:go_hydrolase_activity_acting_on_carbon_nitrogen_but_not_peptide_bonds
GO_bp:go_protein_sulfation	SET	8	-0.59393	-0.013434	0.30207	0.97535	GO_bp:go_protein_sulfation
GO_bp:go_cellular_response_t...73	SET	7	-0.67173	-0.014213	0.34159	0.97537	GO_bp:go_cellular_response_to_magnesium_ion
GO_bp:go_intraciliary_transp...1	SET	48	-0.22725	-0.012575	0.11551	0.97542	GO_bp:go_intraciliary_transport
GO_bp:go_epidermis_developme...	SET	322	-0.11196	-0.015904	0.056896	0.97544	GO_bp:go_epidermis_development
GO_bp:go_water_transport	SET	17	-0.47596	-0.015689	0.24181	0.97547	GO_bp:go_water_transport
GO_bp:go_pyruvate_family_ami...	SET	4	-0.93631	-0.014978	0.47571	0.97547	GO_bp:go_pyruvate_family_amino_acid_metabolic_process
Curated_gene_sets:reactome_r...19	SET	14	-0.48855	-0.014616	0.24816	0.97549	Curated_gene_sets:reactome_regulated_necrosis
Curated_gene_sets:jazaeri_br...2	SET	44	-0.27027	-0.014321	0.13728	0.9755	Curated_gene_sets:jazaeri_breast_cancer_brca1_vs_brca2_up
Curated_gene_sets:aprelikova...	SET	37	-0.29315	-0.014247	0.14857	0.97575	Curated_gene_sets:aprelikova_brca1_targets
Curated_gene_sets:reactome_a...71	SET	11	-0.45297	-0.012013	0.22958	0.97575	Curated_gene_sets:reactome_alpha_linolenic_omega3_and_linoleic_omega6_acid_metabolism
GO_bp:go_alpha_linolenic_aci...	SET	11	-0.45297	-0.012013	0.22958	0.97575	GO_bp:go_alpha_linolenic_acid_metabolic_process
GO_bp:go_monovalent_inorgani...1	SET	24	-0.38491	-0.015072	0.19503	0.97578	GO_bp:go_monovalent_inorganic_anion_homeostasis
GO_bp:go_intraciliary_transp...2	SET	39	-0.25877	-0.012911	0.13094	0.97593	GO_bp:go_intraciliary_transport_involved_in_cilium_assembly
Curated_gene_sets:basso_cd40...2	SET	83	-0.21235	-0.015434	0.10742	0.97596	Curated_gene_sets:basso_cd40_signaling_up
GO_bp:go_negative_regulation...454	SET	12	-0.54013	-0.014961	0.27321	0.97597	GO_bp:go_negative_regulation_of_myotube_differentiation
GO_bp:go_cell_cell_adhesion	SET	671	-0.076876	-0.015584	0.038871	0.97601	GO_bp:go_cell_cell_adhesion
Curated_gene_sets:reactome_f...44	SET	12	-0.59809	-0.016567	0.30234	0.97604	Curated_gene_sets:reactome_foxo_mediated_transcription_of_cell_cycle_genes
Curated_gene_sets:bertucci_i...1	SET	43	-0.26605	-0.013936	0.13447	0.97605	Curated_gene_sets:bertucci_invasive_carcinoma_ductal_vs_lobular_dn
GO_bp:go_sulfur_compound_met...	SET	166	-0.13604	-0.013946	0.06874	0.97608	GO_bp:go_sulfur_compound_metabolic_process
Curated_gene_sets:mclachlan_...2	SET	189	-0.13875	-0.015166	0.069991	0.97627	Curated_gene_sets:mclachlan_dental_caries_up
Curated_gene_sets:pid_p38_mk...2	SET	21	-0.4037	-0.014789	0.20351	0.97635	Curated_gene_sets:pid_p38_mkk3_6pathway
Curated_gene_sets:lui_thyroi...3	SET	25	-0.38609	-0.01543	0.19455	0.97639	Curated_gene_sets:lui_thyroid_cancer_cluster_3
Curated_gene_sets:hooi_st7_t...2	SET	79	-0.22151	-0.015709	0.11141	0.9766	Curated_gene_sets:hooi_st7_targets_up
Curated_gene_sets:flechner_p...1	SET	34	-0.32971	-0.015362	0.16577	0.97664	Curated_gene_sets:flechner_pbl_kidney_transplant_ok_vs_donor_dn
Curated_gene_sets:reactome_t...37	SET	32	-0.30857	-0.013949	0.1551	0.97667	Curated_gene_sets:reactome_tnf_signaling
GO_bp:go_lipoprotein_biosynt...	SET	77	-0.19195	-0.01344	0.096457	0.97669	GO_bp:go_lipoprotein_biosynthetic_process
Curated_gene_sets:clasper_ly...1	SET	29	-0.38631	-0.016626	0.19385	0.97685	Curated_gene_sets:clasper_lymphatic_vessels_during_metastasis_dn
Curated_gene_sets:kang_ar_ta...2	SET	13	-0.56071	-0.016165	0.28131	0.97687	Curated_gene_sets:kang_ar_targets_up
Curated_gene_sets:sartipy_no...1	SET	14	-0.49653	-0.014855	0.24868	0.97706	Curated_gene_sets:sartipy_normal_at_insulin_resistance_dn
GO_bp:go_sulfation	SET	15	-0.49273	-0.015258	0.24665	0.97712	GO_bp:go_sulfation
GO_mf:go_structural_molecule...1	SET	633	-0.077198	-0.015219	0.038584	0.97728	GO_mf:go_structural_molecule_activity
GO_bp:go_t_helper_17_type_im...	SET	25	-0.37809	-0.01511	0.18861	0.97749	GO_bp:go_t_helper_17_type_immune_response
GO_mf:go_oxidoreductase_acti...36	SET	8	-0.61992	-0.014022	0.30901	0.97757	GO_mf:go_oxidoreductase_activity_oxidizing_metal_ions_nad_or_nadp_as_acceptor
Curated_gene_sets:graessmann...3	SET	184	-0.13378	-0.01443	0.066626	0.97766	Curated_gene_sets:graessmann_apoptosis_by_serum_deprivation_dn
Curated_gene_sets:terao_aox4...3	SET	21	-0.40473	-0.014826	0.20146	0.97772	Curated_gene_sets:terao_aox4_targets_skin_dn
GO_bp:go_regulation_of_adapt...	SET	127	-0.17032	-0.015291	0.084782	0.97772	GO_bp:go_regulation_of_adaptive_immune_response
GO_mf:go_l_glutamine_transme...	SET	4	-1.0039	-0.016058	0.49965	0.97773	GO_mf:go_l_glutamine_transmembrane_transporter_activity
Curated_gene_sets:spira_smok...2	SET	27	-0.3358	-0.013946	0.16706	0.97778	Curated_gene_sets:spira_smokers_lung_cancer_up
Curated_gene_sets:reactome_s...9	SET	12	-0.58584	-0.016227	0.29027	0.97821	Curated_gene_sets:reactome_sema3a_plexin_repulsion_signaling_by_inhibiting_integrin_adhesion
GO_bp:go_chorionic_trophobla...	SET	5	-0.9807	-0.017539	0.48564	0.97827	GO_bp:go_chorionic_trophoblast_cell_differentiation
Curated_gene_sets:wang_hcp_p...	SET	86	-0.19678	-0.014557	0.097371	0.97835	Curated_gene_sets:wang_hcp_prostate_cancer
Curated_gene_sets:gentile_uv...5	SET	14	-0.54121	-0.016191	0.26778	0.97836	Curated_gene_sets:gentile_uv_response_cluster_d1
Curated_gene_sets:miyagawa_t...1	SET	200	-0.1413	-0.015882	0.069898	0.97838	Curated_gene_sets:miyagawa_targets_of_ewsr1_ets_fusions_dn
Curated_gene_sets:reactome_m...34	SET	14	-0.4762	-0.014247	0.23557	0.97838	Curated_gene_sets:reactome_metabolism_of_folate_and_pterines
GO_mf:go_rs_domain_binding	SET	5	-0.97706	-0.017474	0.48332	0.97838	GO_mf:go_rs_domain_binding
GO_bp:go_regulation_of_dna_t...4	SET	4	-1.296	-0.020732	0.64088	0.97842	GO_bp:go_regulation_of_dna_topoisomerase_atp_hydrolyzing_activity
Curated_gene_sets:pid_smad2_...2	SET	13	-0.5265	-0.015179	0.26008	0.97853	Curated_gene_sets:pid_smad2_3pathway
GO_bp:go_endonucleolytic_cle...3	SET	10	-0.48224	-0.012195	0.2381	0.97858	GO_bp:go_endonucleolytic_cleavage_involved_in_rrna_processing
Curated_gene_sets:valk_aml_c...9	SET	28	-0.34739	-0.014691	0.17135	0.97867	Curated_gene_sets:valk_aml_cluster_3
GO_bp:go_morphogenesis_of_an...2	SET	13	-0.57452	-0.016563	0.2834	0.97867	GO_bp:go_morphogenesis_of_an_epithelial_bud
Curated_gene_sets:martin_nfk...2	SET	38	-0.29975	-0.014763	0.14766	0.97881	Curated_gene_sets:martin_nfkb_targets_up
GO_bp:go_epidermal_cell_diff...	SET	238	-0.14008	-0.017155	0.069002	0.97882	GO_bp:go_epidermal_cell_differentiation
Curated_gene_sets:chauhan_re...1	SET	78	-0.20268	-0.014283	0.099724	0.97893	Curated_gene_sets:chauhan_response_to_methoxyestradiol_dn
Curated_gene_sets:naba_basem...	SET	33	-0.35827	-0.016446	0.17621	0.97897	Curated_gene_sets:naba_basement_membranes
Curated_gene_sets:naba_matri...1	SET	814	-0.072482	-0.016106	0.035652	0.97897	Curated_gene_sets:naba_matrisome
Curated_gene_sets:shank_tal1...	SET	8	-0.72609	-0.016424	0.35684	0.97905	Curated_gene_sets:shank_tal1_targets_dn
GO_bp:go_trna_processing	SET	107	-0.17562	-0.014482	0.086238	0.97914	GO_bp:go_trna_processing
Curated_gene_sets:reactome_t...38	SET	21	-0.4084	-0.014961	0.2005	0.97916	Curated_gene_sets:reactome_tnfr1_induced_nfkappab_signaling_pathway
GO_bp:go_negative_regulation...368	SET	62	-0.22613	-0.014214	0.11093	0.97924	GO_bp:go_negative_regulation_of_leukocyte_proliferation
GO_cc:go_ciliary_tip	SET	43	-0.26605	-0.013936	0.13046	0.97928	GO_cc:go_ciliary_tip
GO_cc:go_extracellular_matri...	SET	38	-0.322	-0.015859	0.15784	0.97932	GO_cc:go_extracellular_matrix_component
Curated_gene_sets:morosetti_...2	SET	17	-0.54208	-0.017869	0.26566	0.97934	Curated_gene_sets:morosetti_facioscapulohumeral_muscular_distrophy_up
GO_bp:go_lateral_sprouting_f...	SET	10	-0.69526	-0.017582	0.34055	0.97939	GO_bp:go_lateral_sprouting_from_an_epithelium
GO_mf:go_beta_2_microglobuli...	SET	4	-0.70967	-0.011352	0.34752	0.97942	GO_mf:go_beta_2_microglobulin_binding
Curated_gene_sets:chesler_br...1	SET	6	-0.77066	-0.015098	0.37704	0.97951	Curated_gene_sets:chesler_brain_d6mit150_qtl_cis
Curated_gene_sets:mikkelsen_...27	SET	51	-0.25998	-0.014827	0.12696	0.9797	Curated_gene_sets:mikkelsen_mef_lcp_with_h3k27me3
GO_bp:go_negative_regulation...519	SET	5	-0.86031	-0.015386	0.41992	0.97975	GO_bp:go_negative_regulation_of_photoreceptor_cell_differentiation
Curated_gene_sets:acosta_pro...1	SET	95	-0.18681	-0.014521	0.091141	0.97979	Curated_gene_sets:acosta_proliferation_independent_myc_targets_dn
Curated_gene_sets:maekawa_at...	SET	20	-0.39002	-0.013944	0.19021	0.97983	Curated_gene_sets:maekawa_atf2_targets
Curated_gene_sets:reactome_p...83	SET	11	-0.53273	-0.014129	0.25949	0.97996	Curated_gene_sets:reactome_pregnenolone_biosynthesis
Curated_gene_sets:li_induced...2	SET	239	-0.12898	-0.015828	0.062782	0.98002	Curated_gene_sets:li_induced_t_to_natural_killer_up
Curated_gene_sets:reactome_b...13	SET	8	-0.65672	-0.014855	0.31968	0.98002	Curated_gene_sets:reactome_beta_oxidation_of_pristanoyl_coa
Curated_gene_sets:colin_pilo...2	SET	25	-0.41225	-0.016475	0.20054	0.98008	Curated_gene_sets:colin_pilocytic_astrocytoma_vs_glioblastoma_up
GO_bp:go_adaptive_immune_res...2	SET	201	-0.13789	-0.015537	0.06698	0.98023	GO_bp:go_adaptive_immune_response_based_on_somatic_recombination_of_immune_receptors_built_from_immunoglobulin_superfamily_domains
GO_bp:go_purinergic_nucleoti...	SET	17	-0.55352	-0.018246	0.26851	0.98036	GO_bp:go_purinergic_nucleotide_receptor_signaling_pathway
GO_bp:go_prostatic_bud_forma...	SET	7	-0.85692	-0.018132	0.41569	0.98036	GO_bp:go_prostatic_bud_formation
GO_mf:go_sphingosine_1_phosp...	SET	5	-0.9153	-0.016369	0.44302	0.98058	GO_mf:go_sphingosine_1_phosphate_receptor_activity
Curated_gene_sets:reactome_t...92	SET	7	-0.66696	-0.014112	0.3224	0.9807	Curated_gene_sets:reactome_translocation_of_zap_70_to_immunological_synapse
GO_mf:go_oxidoreductase_acti...37	SET	5	-0.84482	-0.015109	0.40814	0.98076	GO_mf:go_oxidoreductase_activity_oxidizing_metal_ions_oxygen_as_acceptor
GO_bp:go_regulation_of_immun...1	SET	316	-0.10921	-0.015372	0.052751	0.98078	GO_bp:go_regulation_of_immune_effector_process
GO_bp:go_positive_regulation...417	SET	6	-0.65923	-0.012914	0.31839	0.98079	GO_bp:go_positive_regulation_of_intrinsic_apoptotic_signaling_pathway_in_response_to_dna_damage
GO_bp:go_immune_response_to_...	SET	16	-0.51326	-0.016414	0.24768	0.98087	GO_bp:go_immune_response_to_tumor_cell
GO_bp:go_fat_soluble_vitamin...2	SET	7	-0.83851	-0.017742	0.40444	0.98092	GO_bp:go_fat_soluble_vitamin_catabolic_process
GO_bp:go_calcium_ion_export_...	SET	5	-1.0066	-0.018002	0.48542	0.98094	GO_bp:go_calcium_ion_export_across_plasma_membrane
GO_bp:go_purine_nucleobase_t...	SET	6	-0.93573	-0.018331	0.45108	0.98097	GO_bp:go_purine_nucleobase_transport
GO_bp:go_rig_i_signaling_pat...	SET	17	-0.42424	-0.013985	0.20443	0.98101	GO_bp:go_rig_i_signaling_pathway
GO_bp:go_cranial_suture_morp...	SET	6	-0.84694	-0.016592	0.40728	0.9812	GO_bp:go_cranial_suture_morphogenesis
Curated_gene_sets:wang_esoph...3	SET	94	-0.19712	-0.015242	0.09477	0.98123	Curated_gene_sets:wang_esophagus_cancer_vs_normal_up
GO_bp:go_negative_regulation...455	SET	6	-0.93946	-0.018404	0.45144	0.98128	GO_bp:go_negative_regulation_of_natural_killer_cell_activation
GO_bp:go_immune_effector_pro...	SET	916	-0.065966	-0.015495	0.031677	0.98134	GO_bp:go_immune_effector_process
Curated_gene_sets:xu_respons...2	SET	12	-0.57352	-0.015886	0.2753	0.98138	Curated_gene_sets:xu_response_to_tretinoin_and_nsc682994_up
GO_mf:go_palmitoyltransferas...	SET	32	-0.3151	-0.014244	0.15108	0.98148	GO_mf:go_palmitoyltransferase_activity
Curated_gene_sets:hoffmann_s...1	SET	32	-0.36064	-0.016303	0.17258	0.98167	Curated_gene_sets:hoffmann_small_pre_bii_to_immature_b_lymphocyte_dn
GO_bp:go_cellular_amino_acid...3	SET	241	-0.11801	-0.014542	0.056424	0.98175	GO_bp:go_cellular_amino_acid_metabolic_process
GO_bp:go_t_cell_proliferation	SET	138	-0.1619	-0.015147	0.077289	0.9819	GO_bp:go_t_cell_proliferation
GO_bp:go_positive_regulation...384	SET	9	-0.59982	-0.01439	0.28614	0.98196	GO_bp:go_positive_regulation_of_interferon_gamma_biosynthetic_process
GO_bp:go_leukocyte_mediated_...1	SET	80	-0.22282	-0.015901	0.10628	0.98197	GO_bp:go_leukocyte_mediated_cytotoxicity
GO_mf:go_u1_snrna_binding	SET	6	-0.67123	-0.01315	0.31961	0.98213	GO_mf:go_u1_snrna_binding
Curated_gene_sets:yu_myc_tar...1	SET	43	-0.30668	-0.016065	0.146	0.98215	Curated_gene_sets:yu_myc_targets_dn
GO_bp:go_glial_cell_fate_com...	SET	11	-0.58646	-0.015554	0.27916	0.98216	GO_bp:go_glial_cell_fate_commitment
GO_bp:go_complement_receptor...	SET	9	-0.79723	-0.019126	0.37888	0.98231	GO_bp:go_complement_receptor_mediated_signaling_pathway
GO_bp:go_regulation_of_inter...7	SET	22	-0.43763	-0.016408	0.20795	0.98232	GO_bp:go_regulation_of_interleukin_4_production
GO_bp:go_trna_threonylcarbam...	SET	13	-0.52426	-0.015114	0.24885	0.98242	GO_bp:go_trna_threonylcarbamoyladenosine_metabolic_process
GO_bp:go_positive_regulation...799	SET	7	-0.89823	-0.019006	0.42585	0.98253	GO_bp:go_positive_regulation_of_t_helper_2_cell_differentiation
GO_bp:go_intrinsic_apoptotic...5	SET	48	-0.27791	-0.015378	0.13171	0.98256	GO_bp:go_intrinsic_apoptotic_signaling_pathway_in_response_to_endoplasmic_reticulum_stress
Curated_gene_sets:shedden_lu...4	SET	384	-0.10233	-0.015841	0.048478	0.98259	Curated_gene_sets:shedden_lung_cancer_poor_survival_a6
GO_bp:go_positive_regulation...738	SET	2	-1.6305	-0.018444	0.7725	0.98259	GO_bp:go_positive_regulation_of_skeletal_muscle_fiber_development
Curated_gene_sets:onder_cdh1...4	SET	404	-0.1037	-0.016456	0.049068	0.98271	Curated_gene_sets:onder_cdh1_targets_2_dn
Curated_gene_sets:servitja_l...1	SET	139	-0.16305	-0.015308	0.077102	0.98276	Curated_gene_sets:servitja_liver_hnf1a_targets_dn
Curated_gene_sets:reactome_c...104	SET	14	-0.54913	-0.016428	0.25965	0.98277	Curated_gene_sets:reactome_crosslinking_of_collagen_fibrils
GO_bp:go_negative_regulation...644	SET	16	-0.55419	-0.017723	0.26202	0.98278	GO_bp:go_negative_regulation_of_synapse_organization
GO_bp:go_negative_regulation...92	SET	150	-0.15884	-0.015486	0.074983	0.98292	GO_bp:go_negative_regulation_of_cell_activation
GO_bp:go_spliceosomal_snrnp_...	SET	28	-0.34018	-0.014386	0.16037	0.98304	GO_bp:go_spliceosomal_snrnp_assembly
Curated_gene_sets:biocarta_t...12	SET	10	-0.6708	-0.016963	0.31569	0.98319	Curated_gene_sets:biocarta_thelper_pathway
GO_bp:go_bradykinin_cataboli...	SET	5	-0.94107	-0.01683	0.44261	0.98325	GO_bp:go_bradykinin_catabolic_process
GO_mf:go_arylsulfatase_activ...	SET	7	-0.70699	-0.014959	0.33219	0.98333	GO_mf:go_arylsulfatase_activity
GO_cc:go_condensed_nuclear_c...1	SET	80	-0.2091	-0.014923	0.098186	0.98339	GO_cc:go_condensed_nuclear_chromosome
GO_bp:go_vitamin_catabolic_p...	SET	10	-0.70974	-0.017948	0.33306	0.98345	GO_bp:go_vitamin_catabolic_process
GO_bp:go_regulation_of_t_cel...5	SET	23	-0.41306	-0.015834	0.1937	0.98351	GO_bp:go_regulation_of_t_cell_cytokine_production
Curated_gene_sets:chang_pou5...2	SET	10	-0.66855	-0.016906	0.31345	0.98352	Curated_gene_sets:chang_pou5f1_targets_up
Curated_gene_sets:pid_txa2pa...	SET	49	-0.30454	-0.017026	0.14276	0.98354	Curated_gene_sets:pid_txa2pathway
Curated_gene_sets:natsume_re...2	SET	59	-0.26724	-0.016389	0.12525	0.98356	Curated_gene_sets:natsume_response_to_interferon_beta_up
GO_bp:go_regulation_of_t_hel...2	SET	17	-0.47833	-0.015768	0.22344	0.98384	GO_bp:go_regulation_of_t_helper_17_type_immune_response
Curated_gene_sets:fridman_se...2	SET	64	-0.25674	-0.016396	0.11977	0.98396	Curated_gene_sets:fridman_senescence_up
Curated_gene_sets:biocarta_t...16	SET	16	-0.48803	-0.015607	0.22743	0.98405	Curated_gene_sets:biocarta_tob1_pathway
Curated_gene_sets:jiang_hypo...2	SET	169	-0.14902	-0.015413	0.069433	0.98407	Curated_gene_sets:jiang_hypoxia_normal
GO_bp:go_positive_regulation...550	SET	9	-0.72845	-0.017476	0.33939	0.98407	GO_bp:go_positive_regulation_of_natural_killer_cell_mediated_immune_response_to_tumor_cell
Curated_gene_sets:gargalovic...18	SET	11	-0.5865	-0.015555	0.27255	0.98429	Curated_gene_sets:gargalovic_response_to_oxidized_phospholipids_red_up
GO_bp:go_muscle_fiber_develo...	SET	54	-0.25991	-0.015252	0.1207	0.98435	GO_bp:go_muscle_fiber_development
GO_bp:go_negative_regulation...643	SET	6	-1.0228	-0.020037	0.47476	0.98439	GO_bp:go_negative_regulation_of_synapse_assembly
GO_bp:go_positive_regulation...400	SET	18	-0.50076	-0.016985	0.2324	0.9844	GO_bp:go_positive_regulation_of_interleukin_4_production
Curated_gene_sets:servitja_i...2	SET	136	-0.18047	-0.016762	0.08367	0.98449	Curated_gene_sets:servitja_islet_hnf1a_targets_up
GO_bp:go_positive_regulation...23	SET	53	-0.29311	-0.01704	0.13535	0.98482	GO_bp:go_positive_regulation_of_alpha_beta_t_cell_activation
Curated_gene_sets:mikkelsen_...3	SET	53	-0.27334	-0.015891	0.12621	0.98483	Curated_gene_sets:mikkelsen_es_hcp_with_h3_unmethylated
Curated_gene_sets:sanchez_md...	SET	10	-0.55313	-0.013987	0.25531	0.98485	Curated_gene_sets:sanchez_mdm2_targets
GO_bp:go_regulation_of_respo...14	SET	15	-0.55416	-0.01716	0.2556	0.98491	GO_bp:go_regulation_of_response_to_tumor_cell
Curated_gene_sets:conrad_ste...	SET	31	-0.35541	-0.015814	0.16377	0.98499	Curated_gene_sets:conrad_stem_cell
Curated_gene_sets:servitja_l...2	SET	112	-0.18253	-0.015397	0.084115	0.98499	Curated_gene_sets:servitja_liver_hnf1a_targets_up
Curated_gene_sets:spira_smok...1	SET	14	-0.52739	-0.015778	0.24294	0.98502	Curated_gene_sets:spira_smokers_lung_cancer_dn
GO_bp:go_serine_transport	SET	6	-0.88097	-0.017258	0.40535	0.98512	GO_bp:go_serine_transport
Curated_gene_sets:acevedo_me...	SET	631	-0.086319	-0.016991	0.039704	0.98514	Curated_gene_sets:acevedo_methylated_in_liver_cancer_dn
GO_bp:go_positive_regulation...105	SET	321	-0.11582	-0.016428	0.05323	0.98521	GO_bp:go_positive_regulation_of_cell_adhesion
GO_bp:go_folic_acid_metaboli...	SET	16	-0.45905	-0.014681	0.21072	0.98531	GO_bp:go_folic_acid_metabolic_process
GO_cc:go_condensed_nuclear_c...2	SET	19	-0.41809	-0.014569	0.19182	0.98535	GO_cc:go_condensed_nuclear_chromosome_centromeric_region
Curated_gene_sets:boylan_mul...8	SET	23	-0.4149	-0.015905	0.18975	0.98561	Curated_gene_sets:boylan_multiple_myeloma_d_cluster_up
Curated_gene_sets:ono_foxp3_...1	SET	37	-0.33119	-0.016096	0.15124	0.98572	Curated_gene_sets:ono_foxp3_targets_dn
GO_bp:go_regulation_of_natur...1	SET	26	-0.38438	-0.015665	0.17513	0.9859	GO_bp:go_regulation_of_natural_killer_cell_activation
GO_mf:go_vinculin_binding	SET	9	-0.70337	-0.016874	0.31981	0.98607	GO_mf:go_vinculin_binding
Curated_gene_sets:finak_brea...	SET	21	-0.45866	-0.016802	0.20813	0.98622	Curated_gene_sets:finak_breast_cancer_sdpp_signature
GO_bp:go_re_entry_into_mitot...	SET	2	-1.2993	-0.014697	0.58831	0.98639	GO_bp:go_re_entry_into_mitotic_cell_cycle
GO_bp:go_t_helper_17_cell_li...	SET	12	-0.579	-0.016038	0.26188	0.98647	GO_bp:go_t_helper_17_cell_lineage_commitment
GO_bp:go_maturation_of_5_8s_...2	SET	17	-0.46237	-0.015241	0.20911	0.98648	GO_bp:go_maturation_of_5_8s_rrna_from_tricistronic_rrna_transcript_ssu_rrna_5_8s_rrna_lsu_rrna_
Curated_gene_sets:lu_aging_b...2	SET	219	-0.14315	-0.016827	0.064669	0.98656	Curated_gene_sets:lu_aging_brain_up
Curated_gene_sets:wang_esoph...1	SET	8	-0.68145	-0.015414	0.30723	0.98672	Curated_gene_sets:wang_esophagus_cancer_progression_up
GO_mf:go_sulfuric_ester_hydr...	SET	10	-0.59911	-0.01515	0.26955	0.98687	GO_mf:go_sulfuric_ester_hydrolase_activity
GO_cc:go_late_endosome_lumen	SET	6	-0.8987	-0.017606	0.4037	0.98699	GO_cc:go_late_endosome_lumen
Curated_gene_sets:weng_por_t...4	SET	30	-0.34242	-0.014988	0.15372	0.98703	Curated_gene_sets:weng_por_targets_liver_up
GO_cc:go_cop9_signalosome	SET	26	-0.43225	-0.017616	0.19405	0.98704	GO_cc:go_cop9_signalosome
Curated_gene_sets:yao_hoxa10...1	SET	16	-0.5277	-0.016876	0.23668	0.98711	Curated_gene_sets:yao_hoxa10_targets_via_progesterone_dn
GO_bp:go_nucleobase_transport	SET	8	-0.87282	-0.019743	0.39058	0.98727	GO_bp:go_nucleobase_transport
GO_bp:go_nucleoside_bisphosp...3	SET	61	-0.26459	-0.016498	0.11838	0.98729	GO_bp:go_nucleoside_bisphosphate_metabolic_process
GO_mf:go_t_cell_receptor_bin...	SET	5	-0.92219	-0.016492	0.41219	0.98736	GO_mf:go_t_cell_receptor_binding
GO_bp:go_positive_t_cell_sel...	SET	32	-0.36088	-0.016313	0.16124	0.98739	GO_bp:go_positive_t_cell_selection
Curated_gene_sets:reactome_t...125	SET	7	-0.56274	-0.011907	0.25138	0.9874	Curated_gene_sets:reactome_tysnd1_cleaves_peroxisomal_proteins
GO_mf:go_mhc_protein_complex...	SET	17	-0.44687	-0.01473	0.19899	0.98763	GO_mf:go_mhc_protein_complex_binding
Curated_gene_sets:gavin_foxp...3	SET	88	-0.2362	-0.017674	0.10513	0.98766	Curated_gene_sets:gavin_foxp3_targets_cluster_p4
GO_bp:go_maintenance_of_anim...	SET	5	-0.82947	-0.014834	0.36903	0.9877	GO_bp:go_maintenance_of_animal_organ_identity
GO_bp:go_smoothened_signalin...1	SET	117	-0.18355	-0.015822	0.081648	0.98771	GO_bp:go_smoothened_signaling_pathway
GO_bp:go_intermediate_filame...1	SET	41	-0.31674	-0.016202	0.14078	0.98776	GO_bp:go_intermediate_filament_based_process
GO_cc:go_a_band	SET	35	-0.34867	-0.016482	0.15482	0.98783	GO_cc:go_a_band
GO_bp:go_monocyte_aggregation	SET	5	-1.0859	-0.01942	0.48199	0.98786	GO_bp:go_monocyte_aggregation
Curated_gene_sets:yamashita_...2	SET	41	-0.36018	-0.018424	0.15985	0.98787	Curated_gene_sets:yamashita_liver_cancer_stem_cell_up
GO_bp:go_urea_transport	SET	5	-1.0677	-0.019095	0.47362	0.9879	GO_bp:go_urea_transport
GO_bp:go_regulation_of_cell_...1	SET	429	-0.10235	-0.016723	0.04537	0.98795	GO_bp:go_regulation_of_cell_activation
GO_bp:go_aminoglycan_catabol...	SET	55	-0.26824	-0.015885	0.11882	0.98801	GO_bp:go_aminoglycan_catabolic_process
GO_bp:go_negative_regulation...171	SET	19	-0.45125	-0.015725	0.19981	0.98803	GO_bp:go_negative_regulation_of_cytokine_production_involved_in_immune_response
GO_bp:go_negative_regulation...387	SET	29	-0.38544	-0.016588	0.17045	0.98812	GO_bp:go_negative_regulation_of_lymphocyte_mediated_immunity
GO_cc:go_endonuclease_complex	SET	23	-0.38368	-0.014708	0.16962	0.98814	GO_cc:go_endonuclease_complex
Curated_gene_sets:krige_amin...	SET	23	-0.49422	-0.018946	0.21843	0.98816	Curated_gene_sets:krige_amino_acid_deprivation
Curated_gene_sets:weng_por_d...	SET	15	-0.48016	-0.014869	0.21209	0.98821	Curated_gene_sets:weng_por_dosage
GO_bp:go_regulation_of_prote...18	SET	34	-0.35836	-0.016697	0.15826	0.98822	GO_bp:go_regulation_of_protein_export_from_nucleus
Curated_gene_sets:turashvili...7	SET	77	-0.22906	-0.016038	0.10114	0.98823	Curated_gene_sets:turashvili_breast_lobular_carcinoma_vs_ductal_normal_dn
GO_bp:go_t_cell_cytokine_pro...	SET	32	-0.36289	-0.016404	0.16011	0.98828	GO_bp:go_t_cell_cytokine_production
GO_mf:go_death_receptor_acti...	SET	7	-0.91466	-0.019353	0.40306	0.98837	GO_mf:go_death_receptor_activity
GO_bp:go_interferon_gamma_bi...	SET	12	-0.53844	-0.014914	0.23713	0.98841	GO_bp:go_interferon_gamma_biosynthetic_process
Curated_gene_sets:reactome_t...120	SET	48	-0.28312	-0.015666	0.12467	0.98842	Curated_gene_sets:reactome_trna_processing_in_the_nucleus
Curated_gene_sets:osada_ascl...2	SET	36	-0.36723	-0.017605	0.16121	0.98863	Curated_gene_sets:osada_ascl1_targets_up
Curated_gene_sets:biocarta_s...10	SET	8	-0.72558	-0.016412	0.31837	0.98866	Curated_gene_sets:biocarta_sodd_pathway
GO_bp:go_t_cell_activation_i...	SET	78	-0.25052	-0.017654	0.10929	0.98905	GO_bp:go_t_cell_activation_involved_in_immune_response
GO_bp:go_t_cell_apoptotic_pr...	SET	40	-0.3594	-0.018159	0.15666	0.9891	GO_bp:go_t_cell_apoptotic_process
GO_bp:go_negative_regulation...627	SET	6	-0.93466	-0.01831	0.40733	0.98911	GO_bp:go_negative_regulation_of_smoothened_signaling_pathway_involved_in_dorsal_ventral_neural_tube_patterning
GO_cc:go_holliday_junction_r...	SET	4	-0.9117	-0.014584	0.39727	0.98912	GO_cc:go_holliday_junction_resolvase_complex
GO_bp:go_lymphocyte_activati...1	SET	515	-0.096664	-0.017256	0.042073	0.9892	GO_bp:go_lymphocyte_activation
GO_bp:go_negative_regulation...384	SET	110	-0.19812	-0.016563	0.08614	0.98927	GO_bp:go_negative_regulation_of_lymphocyte_activation
GO_bp:go_lipoprotein_localiz...	SET	15	-0.56387	-0.017461	0.24488	0.98934	GO_bp:go_lipoprotein_localization
GO_bp:go_meiotic_chromosome_...2	SET	74	-0.24558	-0.016859	0.10652	0.98942	GO_bp:go_meiotic_chromosome_segregation
Curated_gene_sets:iwanaga_ca...1	SET	94	-0.21978	-0.016994	0.09532	0.98943	Curated_gene_sets:iwanaga_carcinogenesis_by_kras_dn
GO_bp:go_negative_regulation...11	SET	10	-0.73579	-0.018606	0.31909	0.98943	GO_bp:go_negative_regulation_of_acute_inflammatory_response
GO_bp:go_response_to_leukemi...	SET	77	-0.24765	-0.017341	0.10739	0.98944	GO_bp:go_response_to_leukemia_inhibitory_factor
Curated_gene_sets:biocarta_p...2	SET	6	-0.87355	-0.017113	0.37865	0.98947	Curated_gene_sets:biocarta_p35alzheimers_pathway
GO_bp:go_negative_regulation...684	SET	5	-1.1077	-0.019811	0.47983	0.98951	GO_bp:go_negative_regulation_of_transforming_growth_factor_beta1_production
Curated_gene_sets:graessmann...7	SET	70	-0.24827	-0.016578	0.10742	0.98958	Curated_gene_sets:graessmann_response_to_mc_and_serum_deprivation_dn
Curated_gene_sets:lui_target...	SET	29	-0.42926	-0.018474	0.18563	0.98962	Curated_gene_sets:lui_targets_of_pax8_pparg_fusion
GO_bp:go_positive_regulation...329	SET	13	-0.57989	-0.016718	0.25076	0.98962	GO_bp:go_positive_regulation_of_granulocyte_macrophage_colony_stimulating_factor_production
GO_cc:go_basement_membrane_c...	SET	6	-0.86548	-0.016955	0.37319	0.9898	GO_cc:go_basement_membrane_collagen_trimer
GO_cc:go_organellar_ribosome	SET	76	-0.23583	-0.016406	0.10156	0.98988	GO_cc:go_organellar_ribosome
Curated_gene_sets:reactome_s...2	SET	14	-0.59934	-0.017931	0.2579	0.98993	Curated_gene_sets:reactome_scavenging_by_class_a_receptors
GO_bp:go_regulation_of_sphin...	SET	11	-0.53977	-0.014315	0.23222	0.98994	GO_bp:go_regulation_of_sphingolipid_biosynthetic_process
GO_bp:go_negative_regulation...12	SET	4	-1.2373	-0.019793	0.53047	0.99016	GO_bp:go_negative_regulation_of_acute_inflammatory_response_to_antigenic_stimulus
GO_cc:go_m_band	SET	25	-0.44139	-0.01764	0.189	0.99023	GO_cc:go_m_band
GO_bp:go_monocyte_chemotacti...	SET	12	-0.71015	-0.019671	0.3038	0.99029	GO_bp:go_monocyte_chemotactic_protein_1_production
GO_bp:go_cytokine_production...1	SET	79	-0.24797	-0.017586	0.10602	0.99032	GO_bp:go_cytokine_production_involved_in_immune_response
GO_cc:go_multivesicular_body...1	SET	4	-1.138	-0.018204	0.4866	0.99032	GO_cc:go_multivesicular_body_lumen
GO_bp:go_regulation_of_t_hel...7	SET	10	-0.82472	-0.020855	0.35239	0.99036	GO_bp:go_regulation_of_t_helper_2_cell_differentiation
Curated_gene_sets:anastassio...	SET	54	-0.30161	-0.017699	0.12881	0.99039	Curated_gene_sets:anastassiou_multicancer_invasiveness_signature
GO_bp:go_regulation_of_alpha...1	SET	79	-0.24477	-0.017359	0.10451	0.9904	GO_bp:go_regulation_of_alpha_beta_t_cell_activation
GO_bp:go_protein_homooligome...	SET	279	-0.13057	-0.01729	0.055709	0.99045	GO_bp:go_protein_homooligomerization
GO_bp:go_maturation_of_5_8s_...1	SET	20	-0.44799	-0.016016	0.19111	0.99046	GO_bp:go_maturation_of_5_8s_rrna
Curated_gene_sets:reactome_a...115	SET	9	-0.73625	-0.017663	0.31343	0.99058	Curated_gene_sets:reactome_atf6_atf6_alpha_activates_chaperones
Curated_gene_sets:reactome_a...114	SET	9	-0.73625	-0.017663	0.31343	0.99058	Curated_gene_sets:reactome_atf6_atf6_alpha_activates_chaperone_genes
GO_bp:go_negative_regulation...366	SET	37	-0.35747	-0.017373	0.15182	0.99072	GO_bp:go_negative_regulation_of_leukocyte_mediated_immunity
Curated_gene_sets:reactome_m...66	SET	13	-0.55602	-0.01603	0.23587	0.99079	Curated_gene_sets:reactome_mitochondrial_iron_sulfur_cluster_biogenesis
GO_bp:go_t_cell_activation_v...	SET	7	-0.75868	-0.016053	0.3215	0.99085	GO_bp:go_t_cell_activation_via_t_cell_receptor_contact_with_antigen_bound_to_mhc_molecule_on_antigen_presenting_cell
Curated_gene_sets:rhodes_can...	SET	52	-0.27875	-0.016053	0.11809	0.99087	Curated_gene_sets:rhodes_cancer_meta_signature
GO_bp:go_spinal_cord_pattern...	SET	17	-0.64505	-0.021263	0.27314	0.9909	GO_bp:go_spinal_cord_patterning
Curated_gene_sets:reactome_e...40	SET	19	-0.51468	-0.017935	0.21764	0.99097	Curated_gene_sets:reactome_estrogen_dependent_nuclear_events_downstream_of_esr_membrane_signaling
GO_bp:go_regulation_of_endop...1	SET	29	-0.39924	-0.017182	0.16854	0.99107	GO_bp:go_regulation_of_endoplasmic_reticulum_stress_induced_intrinsic_apoptotic_signaling_pathway
GO_bp:go_cellular_divalent_i...	SET	6	-0.9444	-0.018501	0.39856	0.99109	GO_bp:go_cellular_divalent_inorganic_anion_homeostasis
GO_cc:go_endoplasmic_reticul...7	SET	7	-0.82255	-0.017405	0.34679	0.99114	GO_cc:go_endoplasmic_reticulum_palmitoyltransferase_complex
GO_bp:go_alpha_amino_acid_me...	SET	135	-0.17654	-0.016337	0.07438	0.99118	GO_bp:go_alpha_amino_acid_metabolic_process
GO_bp:go_positive_regulation...385	SET	51	-0.30255	-0.017255	0.12735	0.99123	GO_bp:go_positive_regulation_of_interferon_gamma_production
GO_mf:go_phosphotransferase_...1	SET	18	-0.4746	-0.016098	0.19889	0.99148	GO_mf:go_phosphotransferase_activity_for_other_substituted_phosphate_groups
GO_bp:go_positive_regulation...40	SET	3	-1.4993	-0.02077	0.6282	0.99149	GO_bp:go_positive_regulation_of_apoptotic_process_involved_in_morphogenesis
GO_bp:go_positive_regulation...39	SET	3	-1.4993	-0.02077	0.6282	0.99149	GO_bp:go_positive_regulation_of_apoptotic_process_involved_in_development
GO_cc:go_mitochondrial_matrix	SET	399	-0.10456	-0.016492	0.043799	0.99151	GO_cc:go_mitochondrial_matrix
GO_bp:go_exocyst_localization	SET	8	-0.88306	-0.019974	0.36946	0.99157	GO_bp:go_exocyst_localization
Curated_gene_sets:biocarta_n...9	SET	12	-0.63193	-0.017504	0.26372	0.99171	Curated_gene_sets:biocarta_no2il12_pathway
GO_bp:go_lymphocyte_apoptoti...	SET	56	-0.30725	-0.018359	0.12804	0.99179	GO_bp:go_lymphocyte_apoptotic_process
GO_bp:go_thioester_metabolic...	SET	42	-0.34908	-0.018072	0.14511	0.99192	GO_bp:go_thioester_metabolic_process
Curated_gene_sets:hoshida_li...7	SET	62	-0.30162	-0.01896	0.12535	0.99193	Curated_gene_sets:hoshida_liver_cancer_survival_up
GO_bp:go_endonucleolytic_cle...2	SET	7	-0.67775	-0.014341	0.28143	0.99198	GO_bp:go_endonucleolytic_cleavage_in_its1_to_separate_ssu_rrna_from_5_8s_rrna_and_lsu_rrna_from_tricistronic_rrna_transcript_ssu_rrna_5_8s_rrna_lsu_rrna_
GO_bp:go_regulation_of_t_cel...9	SET	51	-0.31427	-0.017924	0.13047	0.99199	GO_bp:go_regulation_of_t_cell_mediated_immunity
Curated_gene_sets:reactome_p...63	SET	33	-0.38296	-0.017579	0.15886	0.99203	Curated_gene_sets:reactome_platelet_aggregation_plug_formation
GO_bp:go_positive_regulation...547	SET	17	-0.49903	-0.01645	0.20664	0.99212	GO_bp:go_positive_regulation_of_natural_killer_cell_activation
GO_bp:go_endonucleolytic_cle...1	SET	5	-0.74872	-0.01339	0.31006	0.99212	GO_bp:go_endonucleolytic_cleavage_in_5_ets_of_tricistronic_rrna_transcript_ssu_rrna_5_8s_rrna_lsu_rrna_
Curated_gene_sets:zheng_glio...1	SET	46	-0.3479	-0.018847	0.14394	0.99217	Curated_gene_sets:zheng_glioblastoma_plasticity_dn
GO_bp:go_regulation_of_exoso...	SET	16	-0.55822	-0.017852	0.23083	0.9922	GO_bp:go_regulation_of_exosomal_secretion
GO_cc:go_t_cell_receptor_com...	SET	16	-0.58796	-0.018803	0.24278	0.99227	GO_cc:go_t_cell_receptor_complex
GO_bp:go_positive_regulation...517	SET	7	-1.02	-0.021583	0.42098	0.9923	GO_bp:go_positive_regulation_of_monocyte_chemotactic_protein_1_production
Curated_gene_sets:reactome_a...43	SET	4	-1.0785	-0.017252	0.4444	0.99238	Curated_gene_sets:reactome_activation_of_ras_in_b_cells
Curated_gene_sets:kamminga_s...	SET	34	-0.40654	-0.018942	0.16723	0.99247	Curated_gene_sets:kamminga_senescence
GO_bp:go_t_cell_mediated_imm...	SET	79	-0.25407	-0.018019	0.10439	0.99252	GO_bp:go_t_cell_mediated_immunity
GO_cc:go_ekc_keops_complex	SET	4	-1.411	-0.022571	0.57949	0.99255	GO_cc:go_ekc_keops_complex
GO_bp:go_negative_regulation...531	SET	28	-0.41912	-0.017724	0.1718	0.99264	GO_bp:go_negative_regulation_of_production_of_molecular_mediator_of_immune_response
GO_bp:go_regulation_of_lymph...2	SET	42	-0.34163	-0.017687	0.13956	0.99281	GO_bp:go_regulation_of_lymphocyte_apoptotic_process
GO_bp:go_apoptotic_mitochond...	SET	93	-0.23442	-0.018029	0.095629	0.99288	GO_bp:go_apoptotic_mitochondrial_changes
GO_bp:go_regulation_of_t_hel...1	SET	6	-0.84267	-0.016508	0.34322	0.99295	GO_bp:go_regulation_of_t_helper_17_cell_lineage_commitment
GO_bp:go_positive_regulation...800	SET	20	-0.54863	-0.019614	0.22343	0.99296	GO_bp:go_positive_regulation_of_t_helper_cell_differentiation
GO_bp:go_regulation_of_t_hel...8	SET	30	-0.42762	-0.018718	0.17407	0.99298	GO_bp:go_regulation_of_t_helper_cell_differentiation
GO_bp:go_lymphocyte_activati...2	SET	136	-0.20748	-0.01927	0.084325	0.99306	GO_bp:go_lymphocyte_activation_involved_in_immune_response
Curated_gene_sets:reactome_t...36	SET	12	-0.68743	-0.019042	0.27921	0.99309	Curated_gene_sets:reactome_tnf_receptor_superfamily_tnfsf_members_mediating_non_canonical_nf_kb_pathway
GO_cc:go_complex_of_collagen...	SET	14	-0.61173	-0.018301	0.24765	0.99324	GO_cc:go_complex_of_collagen_trimers
Curated_gene_sets:reactome_o...10	SET	7	-0.9755	-0.020641	0.39461	0.99328	Curated_gene_sets:reactome_opsins
Curated_gene_sets:turashvili...10	SET	80	-0.23995	-0.017124	0.09698	0.99332	Curated_gene_sets:turashvili_breast_lobular_carcinoma_vs_lobular_normal_up
GO_bp:go_regulation_of_cell_...2	SET	538	-0.10181	-0.018563	0.041137	0.99333	GO_bp:go_regulation_of_cell_adhesion
Curated_gene_sets:vanharanta...2	SET	37	-0.3951	-0.019202	0.15958	0.99335	Curated_gene_sets:vanharanta_uterine_fibroid_up
Curated_gene_sets:reactome_d...54	SET	7	-0.92438	-0.019559	0.37276	0.99342	Curated_gene_sets:reactome_diseases_associated_with_surfactant_metabolism
Curated_gene_sets:piepoli_lg...1	SET	12	-0.67635	-0.018735	0.27201	0.99354	Curated_gene_sets:piepoli_lgi1_targets_dn
Curated_gene_sets:reactome_i...4	SET	89	-0.26789	-0.020158	0.10766	0.99358	Curated_gene_sets:reactome_immunoregulatory_interactions_between_a_lymphoid_and_a_non_lymphoid_cell
GO_bp:go_negative_regulation...322	SET	15	-0.58119	-0.017997	0.23293	0.9937	GO_bp:go_negative_regulation_of_interleukin_10_production
GO_mf:go_naadp_sensitive_cal...	SET	5	-1.2683	-0.022682	0.50648	0.99386	GO_mf:go_naadp_sensitive_calcium_release_channel_activity
GO_bp:go_chaperone_cofactor_...	SET	24	-0.43216	-0.016923	0.172	0.994	GO_bp:go_chaperone_cofactor_dependent_protein_refolding
GO_bp:go_regulation_of_apopt...4	SET	7	-1.0394	-0.021993	0.41186	0.99419	GO_bp:go_regulation_of_apoptotic_process_involved_in_morphogenesis
GO_bp:go_regulation_of_apopt...3	SET	7	-1.0394	-0.021993	0.41186	0.99419	GO_bp:go_regulation_of_apoptotic_process_involved_in_development
Curated_gene_sets:reactome_m...68	SET	81	-0.24863	-0.017853	0.09829	0.99428	Curated_gene_sets:reactome_mitochondrial_translation
GO_bp:go_mitochondrial_trans...3	SET	77	-0.25446	-0.017817	0.1005	0.99432	GO_bp:go_mitochondrial_translational_termination
Curated_gene_sets:foster_tol...2	SET	139	-0.20477	-0.019226	0.080774	0.99437	Curated_gene_sets:foster_tolerant_macrophage_up
GO_bp:go_mitotic_dna_integri...	SET	84	-0.24003	-0.01755	0.094574	0.99442	GO_bp:go_mitotic_dna_integrity_checkpoint
GO_bp:go_positive_regulation...108	SET	202	-0.17215	-0.019444	0.067809	0.99443	GO_bp:go_positive_regulation_of_cell_cell_adhesion
GO_bp:go_embryonic_camera_ty...1	SET	32	-0.38579	-0.017439	0.15198	0.99443	GO_bp:go_embryonic_camera_type_eye_development
GO_mf:go_basic_amino_acid_tr...	SET	9	-0.78099	-0.018737	0.30745	0.99446	GO_mf:go_basic_amino_acid_transmembrane_transporter_activity
Curated_gene_sets:biocarta_s...15	SET	18	-0.53025	-0.017985	0.2085	0.9945	Curated_gene_sets:biocarta_stathmin_pathway
Curated_gene_sets:biocarta_c...32	SET	9	-0.82899	-0.019888	0.32578	0.99452	Curated_gene_sets:biocarta_ctl_pathway
GO_bp:go_positive_regulation...795	SET	9	-0.85341	-0.020474	0.33543	0.99452	GO_bp:go_positive_regulation_of_t_helper_17_type_immune_response
Curated_gene_sets:reactome_p...36	SET	10	-0.73599	-0.018612	0.28892	0.99457	Curated_gene_sets:reactome_phosphorylation_of_cd3_and_tcr_zeta_chains
GO_cc:go_cyclin_dependent_pr...	SET	37	-0.41978	-0.020401	0.16479	0.99457	GO_cc:go_cyclin_dependent_protein_kinase_holoenzyme_complex
GO_bp:go_mature_b_cell_diffe...1	SET	20	-0.50043	-0.017891	0.19639	0.99458	GO_bp:go_mature_b_cell_differentiation
GO_cc:go_organellar_large_ri...	SET	52	-0.3049	-0.017558	0.11959	0.9946	GO_cc:go_organellar_large_ribosomal_subunit
Curated_gene_sets:li_wilms_t...5	SET	156	-0.19778	-0.019661	0.077557	0.99461	Curated_gene_sets:li_wilms_tumor_vs_fetal_kidney_1_up
GO_mf:go_mhc_class_ib_recept...	SET	4	-0.96166	-0.015383	0.37685	0.99464	GO_mf:go_mhc_class_ib_receptor_activity
Curated_gene_sets:dalessio_t...	SET	17	-0.57472	-0.018945	0.22437	0.99478	Curated_gene_sets:dalessio_tsa_response
GO_bp:go_mesenchymal_cell_ap...	SET	10	-0.88884	-0.022477	0.34701	0.99478	GO_bp:go_mesenchymal_cell_apoptotic_process
GO_bp:go_positive_regulation...715	SET	12	-0.77623	-0.021501	0.30166	0.99496	GO_bp:go_positive_regulation_of_response_to_tumor_cell
GO_cc:go_condensed_nuclear_c...3	SET	12	-0.58803	-0.016288	0.22827	0.995	GO_cc:go_condensed_nuclear_chromosome_kinetochore
Curated_gene_sets:reactome_s...162	SET	11	-0.72558	-0.019243	0.28144	0.99503	Curated_gene_sets:reactome_synthesis_of_pe
GO_bp:go_phosphatidylethanol...2	SET	12	-0.69672	-0.019299	0.26988	0.99508	GO_bp:go_phosphatidylethanolamine_biosynthetic_process
GO_bp:go_cellular_amino_acid...1	SET	54	-0.30955	-0.018164	0.11985	0.99509	GO_bp:go_cellular_amino_acid_biosynthetic_process
GO_bp:go_regulation_of_homot...	SET	22	-0.53623	-0.020105	0.20755	0.99511	GO_bp:go_regulation_of_homotypic_cell_cell_adhesion
GO_bp:go_immunological_memor...2	SET	7	-0.94796	-0.020058	0.36653	0.99514	GO_bp:go_immunological_memory_process
GO_mf:go_oxidoreductase_acti...16	SET	34	-0.44134	-0.020563	0.1705	0.99517	GO_mf:go_oxidoreductase_activity_acting_on_paired_donors_with_incorporation_or_reduction_of_molecular_oxygen_nad_p_h_as_one_donor_and_incorporation_of_one_atom_of_oxygen
GO_mf:go_trna_specific_ribon...	SET	14	-0.58692	-0.017559	0.2263	0.99524	GO_mf:go_trna_specific_ribonuclease_activity
Curated_gene_sets:pid_bmp_pa...	SET	34	-0.45721	-0.021302	0.17604	0.9953	Curated_gene_sets:pid_bmp_pathway
Curated_gene_sets:chiang_liv...1	SET	145	-0.21274	-0.020397	0.081583	0.99544	Curated_gene_sets:chiang_liver_cancer_subclass_ctnnb1_dn
Curated_gene_sets:zhu_skil_t...2	SET	19	-0.58259	-0.020301	0.22338	0.99544	Curated_gene_sets:zhu_skil_targets_up
Curated_gene_sets:stein_esrr...5	SET	313	-0.13024	-0.018246	0.049898	0.99547	Curated_gene_sets:stein_esrra_targets_up
GO_bp:go_t_cell_selection	SET	43	-0.37978	-0.019894	0.14516	0.99555	GO_bp:go_t_cell_selection
GO_cc:go_palmitoyltransferas...	SET	9	-0.82772	-0.019858	0.31638	0.99555	GO_cc:go_palmitoyltransferase_complex
GO_mf:go_arrestin_family_pro...	SET	6	-0.907	-0.017768	0.34658	0.99556	GO_mf:go_arrestin_family_protein_binding
GO_bp:go_odontogenesis	SET	105	-0.25341	-0.020701	0.096142	0.9958	GO_bp:go_odontogenesis
Curated_gene_sets:doane_resp...2	SET	146	-0.19824	-0.019071	0.074969	0.9959	Curated_gene_sets:doane_response_to_androgen_up
GO_bp:go_meiotic_chromosome_...3	SET	19	-0.60317	-0.021019	0.22776	0.99595	GO_bp:go_meiotic_chromosome_separation
Curated_gene_sets:reactome_a...107	SET	52	-0.35695	-0.020556	0.13442	0.99604	Curated_gene_sets:reactome_assembly_of_collagen_fibrils_and_other_multimeric_structures
Curated_gene_sets:pid_il12_2...	SET	49	-0.36297	-0.020293	0.13661	0.99605	Curated_gene_sets:pid_il12_2pathway
GO_bp:go_de_novo_protein_fol...	SET	33	-0.37481	-0.017205	0.14051	0.99617	GO_bp:go_de_novo_protein_folding
GO_bp:go_amino_sugar_catabol...	SET	6	-1.1178	-0.021898	0.41789	0.99626	GO_bp:go_amino_sugar_catabolic_process
GO_bp:go_negative_regulation...308	SET	110	-0.23613	-0.019741	0.08802	0.99634	GO_bp:go_negative_regulation_of_immune_response
GO_bp:go_establishment_of_se...	SET	4	-1.4353	-0.02296	0.53512	0.99634	GO_bp:go_establishment_of_sertoli_cell_barrier
GO_bp:go_negative_regulation...307	SET	97	-0.24946	-0.019592	0.092806	0.9964	GO_bp:go_negative_regulation_of_immune_effector_process
GO_bp:go_rna_splicing_via_en...	SET	14	-0.68213	-0.020407	0.25359	0.99642	GO_bp:go_rna_splicing_via_endonucleolytic_cleavage_and_ligation
GO_bp:go_alpha_beta_t_cell_p...	SET	28	-0.50384	-0.021308	0.18719	0.99644	GO_bp:go_alpha_beta_t_cell_proliferation
Curated_gene_sets:reactome_t...118	SET	92	-0.24763	-0.018944	0.091658	0.99655	Curated_gene_sets:reactome_trna_processing
GO_bp:go_establishment_of_go...	SET	7	-0.84629	-0.017907	0.31248	0.99661	GO_bp:go_establishment_of_golgi_localization
GO_bp:go_negative_regulation...652	SET	18	-0.63044	-0.021383	0.23238	0.99666	GO_bp:go_negative_regulation_of_t_cell_apoptotic_process
Curated_gene_sets:tien_intes...1	SET	174	-0.18232	-0.019131	0.066962	0.99676	Curated_gene_sets:tien_intestine_probiotics_24hr_dn
GO_cc:go_3m_complex	SET	4	-1.0619	-0.016987	0.39003	0.99676	GO_cc:go_3m_complex
GO_bp:go_regulation_of_t_cel...3	SET	29	-0.47242	-0.020332	0.17338	0.99678	GO_bp:go_regulation_of_t_cell_apoptotic_process
GO_bp:go_natural_killer_cell...4	SET	5	-1.2402	-0.02218	0.45312	0.9969	GO_bp:go_natural_killer_cell_cytokine_production
Curated_gene_sets:gerhold_ad...2	SET	35	-0.47696	-0.022546	0.17406	0.99693	Curated_gene_sets:gerhold_adipogenesis_up
GO_bp:go_extracellular_vesic...	SET	21	-0.57122	-0.020925	0.208	0.99698	GO_bp:go_extracellular_vesicle_biogenesis
GO_bp:go_regulation_of_cytok...1	SET	63	-0.3266	-0.020695	0.11824	0.99713	GO_bp:go_regulation_of_cytokine_production_involved_in_immune_response
GO_bp:go_protein_k11_linked_...1	SET	7	-0.97412	-0.020612	0.35228	0.99715	GO_bp:go_protein_k11_linked_deubiquitination
GO_bp:go_positive_regulation...436	SET	170	-0.20237	-0.020991	0.073089	0.99718	GO_bp:go_positive_regulation_of_leukocyte_cell_cell_adhesion
GO_bp:go_granulocyte_macroph...	SET	15	-0.62298	-0.019291	0.22477	0.99721	GO_bp:go_granulocyte_macrophage_colony_stimulating_factor_production
GO_mf:go_mhc_class_i_recepto...	SET	5	-1.0069	-0.018007	0.36284	0.99724	GO_mf:go_mhc_class_i_receptor_activity
Curated_gene_sets:reactome_c...75	SET	72	-0.31113	-0.02107	0.11167	0.99733	Curated_gene_sets:reactome_collagen_formation
Curated_gene_sets:nikolsky_b...22	SET	22	-0.83856	-0.03144	0.3007	0.99735	Curated_gene_sets:nikolsky_breast_cancer_5p15_amplicon
GO_mf:go_glycerophosphodiest...	SET	4	-1.0729	-0.017162	0.38472	0.99735	GO_mf:go_glycerophosphodiester_phosphodiesterase_activity
GO_bp:go_regulation_of_cd4_p...1	SET	50	-0.39051	-0.022053	0.13986	0.99738	GO_bp:go_regulation_of_cd4_positive_alpha_beta_t_cell_activation
GO_bp:go_response_to_isolati...	SET	4	-1.1398	-0.018233	0.40733	0.99743	GO_bp:go_response_to_isolation_stress
GO_bp:go_rna_5_end_processing	SET	17	-0.52046	-0.017156	0.18494	0.99755	GO_bp:go_rna_5_end_processing
GO_bp:go_protein_kinase_c_si...	SET	20	-0.60772	-0.021726	0.21588	0.99756	GO_bp:go_protein_kinase_c_signaling
GO_bp:go_regulation_of_cell_...6	SET	314	-0.1499	-0.021033	0.052924	0.99769	GO_bp:go_regulation_of_cell_cell_adhesion
GO_bp:go_positive_regulation...794	SET	7	-1.0607	-0.022444	0.37381	0.99772	GO_bp:go_positive_regulation_of_t_helper_17_cell_differentiation
Curated_gene_sets:valk_aml_c...12	SET	26	-0.53345	-0.02174	0.18783	0.99774	Curated_gene_sets:valk_aml_cluster_6
GO_mf:go_oligosaccharide_bin...	SET	15	-0.76351	-0.023643	0.26792	0.99781	GO_mf:go_oligosaccharide_binding
GO_cc:go_alpha_beta_t_cell_r...	SET	4	-1.3014	-0.020817	0.45628	0.99783	GO_cc:go_alpha_beta_t_cell_receptor_complex
GO_bp:go_mature_b_cell_diffe...2	SET	15	-0.72783	-0.022538	0.25443	0.99788	GO_bp:go_mature_b_cell_differentiation_involved_in_immune_response
Curated_gene_sets:sasson_res...4	SET	74	-0.30225	-0.020749	0.10495	0.99801	Curated_gene_sets:sasson_response_to_gonadotrophins_up
GO_bp:go_sphingomyelin_biosy...	SET	6	-0.99668	-0.019525	0.34442	0.99809	GO_bp:go_sphingomyelin_biosynthetic_process
GO_bp:go_positive_regulation...102	SET	30	-0.53719	-0.023514	0.18553	0.9981	GO_bp:go_positive_regulation_of_cd4_positive_alpha_beta_t_cell_activation
GO_bp:go_cellular_anion_home...	SET	9	-0.8609	-0.020654	0.2966	0.99815	GO_bp:go_cellular_anion_homeostasis
GO_cc:go_lamellar_body	SET	13	-0.78342	-0.022586	0.26903	0.9982	GO_cc:go_lamellar_body
Curated_gene_sets:florio_neo...2	SET	324	-0.15691	-0.022357	0.05345	0.99833	Curated_gene_sets:florio_neocortex_basal_radial_glia_up
GO_bp:go_adaptive_immune_res...1	SET	305	-0.16658	-0.023044	0.056696	0.99835	GO_bp:go_adaptive_immune_response
Curated_gene_sets:abbud_lif_...1	SET	22	-0.55374	-0.020762	0.18759	0.99842	Curated_gene_sets:abbud_lif_signaling_1_dn
Curated_gene_sets:lee_liver_...14	SET	50	-0.39209	-0.022142	0.13262	0.99844	Curated_gene_sets:lee_liver_cancer_myc_tgfa_up
GO_bp:go_regulation_of_lymph...1	SET	329	-0.15303	-0.021969	0.05167	0.99847	GO_bp:go_regulation_of_lymphocyte_activation
Curated_gene_sets:reactome_p...12	SET	9	-1.0299	-0.024708	0.34529	0.99857	Curated_gene_sets:reactome_pd_1_signaling
Curated_gene_sets:reactome_f...43	SET	54	-0.38698	-0.022708	0.12895	0.99865	Curated_gene_sets:reactome_foxo_mediated_transcription
GO_bp:go_positive_regulation...386	SET	6	-1.1627	-0.022778	0.37902	0.99892	GO_bp:go_positive_regulation_of_interferon_gamma_secretion
GO_mf:go_bioactive_lipid_rec...	SET	8	-1.0603	-0.023982	0.34364	0.99898	GO_mf:go_bioactive_lipid_receptor_activity
GO_mf:go_oxidoreductase_acti...35	SET	14	-0.74341	-0.022241	0.23981	0.99903	GO_mf:go_oxidoreductase_activity_oxidizing_metal_ions
Curated_gene_sets:lindgren_b...8	SET	43	-0.47652	-0.024961	0.15143	0.99917	Curated_gene_sets:lindgren_bladder_cancer_high_recurrence
Curated_gene_sets:reactome_f...15	SET	9	-1.0356	-0.024844	0.322	0.99935	Curated_gene_sets:reactome_fcgr_activation
GO_mf:go_apolipoprotein_a_i_...	SET	4	-2.0613	-0.032973	0.63807	0.99938	GO_mf:go_apolipoprotein_a_i_binding
Curated_gene_sets:biocarta_t...2	SET	8	-1.1435	-0.025865	0.34561	0.99953	Curated_gene_sets:biocarta_tcapoptosis_pathway
GO_bp:go_magnesium_ion_trans...	SET	14	-0.91395	-0.027343	0.27384	0.99958	GO_bp:go_magnesium_ion_transport
GO_mf:go_magnesium_ion_trans...	SET	13	-0.95293	-0.027473	0.28272	0.99962	GO_mf:go_magnesium_ion_transmembrane_transporter_activity
GO_bp:go_resolution_of_meiot...	SET	15	-0.93058	-0.028816	0.27437	0.99965	GO_bp:go_resolution_of_meiotic_recombination_intermediates
GO_bp:go_t_cell_activation	SET	359	-0.1696	-0.025408	0.050044	0.99965	GO_bp:go_t_cell_activation
Curated_gene_sets:khetchoumi...2	SET	39	-0.51766	-0.025828	0.15106	0.99969	Curated_gene_sets:khetchoumian_trim24_targets_up
GO_bp:go_positive_regulation...358	SET	5	-1.3709	-0.024517	0.39101	0.99977	GO_bp:go_positive_regulation_of_homotypic_cell_cell_adhesion
GO_bp:go_intra_s_dna_damage_...	SET	12	-0.73943	-0.020482	0.20967	0.99979	GO_bp:go_intra_s_dna_damage_checkpoint
GO_bp:go_leukocyte_cell_cell...	SET	258	-0.20591	-0.026238	0.058186	0.9998	GO_bp:go_leukocyte_cell_cell_adhesion
GO_bp:go_negative_regulation...393	SET	3	-1.7531	-0.024287	0.49487	0.9998	GO_bp:go_negative_regulation_of_macrophage_cytokine_production
Curated_gene_sets:reactome_s...117	SET	85	-0.34757	-0.025563	0.097153	0.99983	Curated_gene_sets:reactome_stimuli_sensing_channels
GO_bp:go_regulation_of_t_cel...1	SET	250	-0.20932	-0.026262	0.058399	0.99983	GO_bp:go_regulation_of_t_cell_activation
GO_bp:go_spliceosomal_tri_sn...	SET	9	-1.1708	-0.02809	0.32375	0.99985	GO_bp:go_spliceosomal_tri_snrnp_complex_assembly
Curated_gene_sets:sasson_res...2	SET	74	-0.3817	-0.026203	0.10402	0.99988	Curated_gene_sets:sasson_response_to_forskolin_up
GO_bp:go_lymphocyte_costimul...	SET	44	-0.5301	-0.028088	0.14382	0.99989	GO_bp:go_lymphocyte_costimulation
Curated_gene_sets:bilanges_s...5	SET	22	-0.76084	-0.028526	0.18778	0.99997	Curated_gene_sets:bilanges_serum_sensitive_via_tsc2
Curated_gene_sets:reactome_t...121	SET	24	-0.78893	-0.030893	0.1802	0.99999	Curated_gene_sets:reactome_trp_channels

### Sheet: Supplementary Table S14
Supplementary Table S14: MAGMA gene-set results for non-SU INT factor
VARIABLE	TYPE	NGENES	BETA	BETA_STD	SE	P	FULL_NAME
GO_mf:go_inhibin_binding	SET	3	2.498	0.034606	0.45313	1.7985e-08	GO_mf:go_inhibin_binding
GO_bp:go_neuron_differentiat...	SET	1073	0.15601	0.03945	0.032708	9.3192e-07	GO_bp:go_neuron_differentiation
GO_bp:go_neuron_development	SET	884	0.16896	0.039031	0.035986	1.3456e-06	GO_bp:go_neuron_development
GO_mf:go_at_dna_binding	SET	6	1.9835	0.038858	0.44231	3.6843e-06	GO_mf:go_at_dna_binding
GO_bp:go_synaptic_membrane_a...	SET	22	1.0867	0.040743	0.24277	3.8285e-06	GO_bp:go_synaptic_membrane_adhesion
GO_bp:go_neurogenesis	SET	1276	0.13422	0.036755	0.030205	4.4556e-06	GO_bp:go_neurogenesis
GO_bp:go_regulation_of_synap...6	SET	153	0.37921	0.037337	0.086981	6.5594e-06	GO_bp:go_regulation_of_synaptic_plasticity
GO_bp:go_branching_morphogen...1	SET	8	1.7138	0.038766	0.39904	8.7991e-06	GO_bp:go_branching_morphogenesis_of_a_nerve
GO_bp:go_cell_morphogenesis_...2	SET	475	0.20716	0.035562	0.049457	1.4123e-05	GO_bp:go_cell_morphogenesis_involved_in_neuron_differentiation
GO_bp:go_cell_part_morphogen...	SET	560	0.19165	0.035622	0.045783	1.4284e-05	GO_bp:go_cell_part_morphogenesis
GO_cc:go_intrinsic_component...10	SET	48	0.67269	0.037223	0.16449	2.1731e-05	GO_cc:go_intrinsic_component_of_postsynaptic_density_membrane
GO_cc:go_neuron_to_neuron_sy...	SET	282	0.26234	0.034921	0.064555	2.4268e-05	GO_cc:go_neuron_to_neuron_synapse
Curated_gene_sets:wu_alzheim...2	SET	9	1.5646	0.037537	0.3865	2.5947e-05	Curated_gene_sets:wu_alzheimer_disease_up
Curated_gene_sets:reactome_s...33	SET	10	1.3044	0.032985	0.33772	5.643e-05	Curated_gene_sets:reactome_signaling_by_activin
Curated_gene_sets:zhou_pancr...2	SET	8	1.6539	0.037409	0.43614	7.5041e-05	Curated_gene_sets:zhou_pancreatic_endocrine_progenitor
Curated_gene_sets:reactome_m...12	SET	4	2.5237	0.04037	0.6708	8.4572e-05	Curated_gene_sets:reactome_mecp2_regulates_transcription_factors
GO_bp:go_protein_acetylation	SET	149	0.32502	0.031585	0.086558	8.7033e-05	GO_bp:go_protein_acetylation
GO_cc:go_postsynaptic_densit...2	SET	67	0.5248	0.034288	0.13992	8.8551e-05	GO_cc:go_postsynaptic_density_membrane
GO_bp:go_positive_regulation...13	SET	6	1.4493	0.028393	0.38677	8.9732e-05	GO_bp:go_positive_regulation_of_activin_receptor_signaling_pathway
GO_mf:go_transcription_coreg...	SET	436	0.18155	0.029898	0.048471	9.0361e-05	GO_mf:go_transcription_coregulator_activity
GO_cc:go_intrinsic_component...15	SET	147	0.33165	0.032013	0.089399	0.00010415	GO_cc:go_intrinsic_component_of_synaptic_membrane
GO_cc:go_intrinsic_component...11	SET	108	0.38625	0.031998	0.10478	0.00011417	GO_cc:go_intrinsic_component_of_postsynaptic_membrane
Curated_gene_sets:gryder_pax...1	SET	886	0.13487	0.03119	0.036608	0.00011513	Curated_gene_sets:gryder_pax3foxo1_enhancers_in_tads
GO_bp:go_central_nervous_sys...5	SET	137	0.33345	0.031083	0.090971	0.00012394	GO_bp:go_central_nervous_system_neuron_differentiation
GO_bp:go_positive_regulation...267	SET	23	0.79298	0.030399	0.21663	0.00012633	GO_bp:go_positive_regulation_of_erythrocyte_differentiation
GO_cc:go_protein_acetyltrans...	SET	72	0.43185	0.029245	0.11871	0.00013792	GO_cc:go_protein_acetyltransferase_complex
GO_cc:go_activin_receptor_co...	SET	7	1.3571	0.028716	0.37548	0.00015107	GO_cc:go_activin_receptor_complex
GO_bp:go_axon_development	SET	410	0.1912	0.030561	0.053105	0.00015935	GO_bp:go_axon_development
GO_bp:go_brain_derived_neuro...	SET	5	1.8623	0.033306	0.51738	0.00015995	GO_bp:go_brain_derived_neurotrophic_factor_receptor_signaling_pathway
GO_bp:go_collateral_sprouting	SET	20	0.90121	0.032219	0.25133	0.00016862	GO_bp:go_collateral_sprouting
GO_bp:go_regulation_of_behav...	SET	50	0.5344	0.030179	0.1493	0.00017288	GO_bp:go_regulation_of_behavior
Curated_gene_sets:reactome_r...60	SET	8	1.2992	0.029387	0.36488	0.00018565	Curated_gene_sets:reactome_regulation_of_signaling_by_nodal
GO_cc:go_ada2_gcn5_ada3_tran...	SET	12	0.97685	0.027058	0.27506	0.00019224	GO_cc:go_ada2_gcn5_ada3_transcription_activator_complex
GO_bp:go_rna_polymerase_ii_p...	SET	22	0.70577	0.026462	0.20007	0.00021038	GO_bp:go_rna_polymerase_ii_preinitiation_complex_assembly
GO_bp:go_regulation_of_trans...1	SET	360	0.19999	0.030002	0.056719	0.00021166	GO_bp:go_regulation_of_trans_synaptic_signaling
GO_cc:go_intrinsic_component...14	SET	78	0.42705	0.030094	0.12128	0.00021557	GO_cc:go_intrinsic_component_of_presynaptic_membrane
GO_bp:go_cell_projection_org...	SET	1246	0.1035	0.028037	0.029583	0.00023439	GO_bp:go_cell_projection_organization
GO_bp:go_cardiac_muscle_tiss...3	SET	4	2.031	0.032489	0.58195	0.00024224	GO_bp:go_cardiac_muscle_tissue_regeneration
GO_bp:go_negative_regulation...56	SET	1161	0.10655	0.027942	0.030632	0.00025297	GO_bp:go_negative_regulation_of_biosynthetic_process
GO_bp:go_negative_regulation...45	SET	56	0.51659	0.030868	0.14942	0.00027368	GO_bp:go_negative_regulation_of_axonogenesis
Curated_gene_sets:reactome_d...79	SET	3	2.2753	0.031521	0.65816	0.00027393	Curated_gene_sets:reactome_dopamine_receptors
GO_cc:go_synapse	SET	981	0.11966	0.029024	0.034638	0.00027634	GO_cc:go_synapse
GO_mf:go_activin_activated_r...	SET	7	1.2759	0.026998	0.37033	0.00028597	GO_mf:go_activin_activated_receptor_activity
GO_bp:go_positive_regulation...547	SET	17	0.78355	0.025829	0.22797	0.00029487	GO_bp:go_positive_regulation_of_natural_killer_cell_activation
GO_bp:go_learning	SET	120	0.33499	0.029241	0.09836	0.0003309	GO_bp:go_learning
Curated_gene_sets:boyerinas_...	SET	9	1.204	0.028885	0.35383	0.00033458	Curated_gene_sets:boyerinas_oncofetal_targets_of_let7a1
GO_mf:go_sequence_specific_m...	SET	8	0.97749	0.02211	0.28819	0.0003482	GO_mf:go_sequence_specific_mrna_binding
Curated_gene_sets:reactome_s...64	SET	15	1.0043	0.031098	0.29612	0.0003487	Curated_gene_sets:reactome_signaling_by_nodal
GO_bp:go_synapse_organization	SET	326	0.19926	0.028478	0.05912	0.00037619	GO_bp:go_synapse_organization
GO_cc:go_h4_histone_acetyltr...	SET	34	0.56364	0.026261	0.16827	0.00040564	GO_cc:go_h4_histone_acetyltransferase_complex
GO_bp:go_histone_h3_acetylat...	SET	48	0.4903	0.027131	0.14712	0.0004312	GO_bp:go_histone_h3_acetylation
GO_bp:go_natural_killer_cell...6	SET	20	0.72473	0.02591	0.21762	0.00043491	GO_bp:go_natural_killer_cell_differentiation
GO_bp:go_peptidyl_lysine_ace...	SET	125	0.31085	0.027689	0.09343	0.00043995	GO_bp:go_peptidyl_lysine_acetylation
GO_bp:go_negative_regulation...458	SET	243	0.2309	0.028568	0.069514	0.00044856	GO_bp:go_negative_regulation_of_nervous_system_development
GO_bp:go_cell_morphogenesis_...1	SET	598	0.14486	0.027789	0.043906	0.00048595	GO_bp:go_cell_morphogenesis_involved_in_differentiation
GO_bp:go_regulation_of_trans...24	SET	7	1.1676	0.024705	0.35403	0.00048824	GO_bp:go_regulation_of_translational_termination
GO_bp:go_positive_regulation...644	SET	34	0.60884	0.028367	0.18484	0.0004955	GO_bp:go_positive_regulation_of_protein_acetylation
GO_bp:go_neuron_migration	SET	118	0.32682	0.028292	0.09936	0.00050343	GO_bp:go_neuron_migration
GO_bp:go_sperm_ejaculation	SET	4	1.2828	0.020521	0.39	0.00050353	GO_bp:go_sperm_ejaculation
GO_bp:go_forebrain_neuron_di...	SET	37	0.62537	0.030393	0.19061	0.00051882	GO_bp:go_forebrain_neuron_differentiation
GO_bp:go_g_protein_coupled_g...	SET	14	1.0517	0.031463	0.32273	0.00056112	GO_bp:go_g_protein_coupled_glutamate_receptor_signaling_pathway
GO_bp:go_chromosome_organiza...1	SET	919	0.10981	0.025833	0.033753	0.00057201	GO_bp:go_chromosome_organization
GO_mf:go_chromatin_binding	SET	411	0.1568	0.025092	0.048241	0.00057759	GO_mf:go_chromatin_binding
Curated_gene_sets:gryder_pax...3	SET	390	0.1747	0.027251	0.053943	0.00060204	Curated_gene_sets:gryder_pax3foxo1_top_enhancers
GO_bp:go_regulation_of_colla...3	SET	16	0.89688	0.028683	0.27722	0.00060918	GO_bp:go_regulation_of_collateral_sprouting
GO_bp:go_gabaergic_neuron_di...	SET	10	1.1479	0.029028	0.35576	0.00062776	GO_bp:go_gabaergic_neuron_differentiation
GO_cc:go_synaptic_membrane	SET	365	0.1852	0.02797	0.057439	0.00063299	GO_cc:go_synaptic_membrane
GO_bp:go_cellular_response_t...88	SET	10	1.0214	0.025829	0.31992	0.00070641	GO_bp:go_cellular_response_to_oxidised_low_density_lipoprotein_particle_stimulus
GO_bp:go_behavioral_response...1	SET	17	0.8764	0.02889	0.27531	0.00072969	GO_bp:go_behavioral_response_to_cocaine
Curated_gene_sets:reactome_f...35	SET	14	0.74133	0.022178	0.23368	0.00075745	Curated_gene_sets:reactome_formation_of_senescence_associated_heterochromatin_foci_sahf
GO_bp:go_cellular_component_...5	SET	928	0.11236	0.026554	0.035449	0.00076525	GO_bp:go_cellular_component_morphogenesis
GO_mf:go_dna_clamp_loader_ac...	SET	7	1.1074	0.023431	0.34946	0.00076726	GO_mf:go_dna_clamp_loader_activity
GO_bp:go_zinc_ion_transmembr...	SET	20	0.77619	0.027749	0.24647	0.00082033	GO_bp:go_zinc_ion_transmembrane_transport
GO_bp:go_regulation_of_natur...1	SET	26	0.60646	0.024716	0.19322	0.00085007	GO_bp:go_regulation_of_natural_killer_cell_activation
GO_bp:go_ribonucleoprotein_c...3	SET	193	0.21578	0.023831	0.068968	0.00087983	GO_bp:go_ribonucleoprotein_complex_subunit_organization
GO_bp:go_protein_acylation	SET	185	0.23462	0.025375	0.075092	0.00089264	GO_bp:go_protein_acylation
Curated_gene_sets:reactome_r...75	SET	34	0.50043	0.023316	0.16059	0.00091807	Curated_gene_sets:reactome_resolution_of_abasic_sites_ap_sites
GO_bp:go_negative_regulation...597	SET	936	0.10654	0.025282	0.034261	0.00093812	GO_bp:go_negative_regulation_of_rna_biosynthetic_process
Curated_gene_sets:reactome_p...10	SET	19	0.62887	0.021914	0.20231	0.00094247	Curated_gene_sets:reactome_pcna_dependent_long_patch_base_excision_repair
GO_bp:go_substrate_independe...	SET	7	1.1959	0.025305	0.38679	0.00099647	GO_bp:go_substrate_independent_telencephalic_tangential_migration
GO_mf:go_transcription_corep...1	SET	188	0.22703	0.024751	0.073479	0.0010036	GO_mf:go_transcription_corepressor_activity
GO_bp:go_mrna_metabolic_proc...	SET	416	0.14729	0.023708	0.047706	0.0010118	GO_bp:go_mrna_metabolic_process
GO_cc:go_gaba_ergic_synapse	SET	60	0.43606	0.026967	0.14144	0.0010265	GO_cc:go_gaba_ergic_synapse
GO_bp:go_rhythmic_process	SET	232	0.20752	0.025096	0.067596	0.0010723	GO_bp:go_rhythmic_process
GO_bp:go_cerebral_cortex_gab...1	SET	4	1.5688	0.025096	0.51131	0.0010786	GO_bp:go_cerebral_cortex_gabaergic_interneuron_development
GO_mf:go_atp_dependent_dna_h...	SET	32	0.54329	0.024559	0.17789	0.0011309	GO_mf:go_atp_dependent_dna_helicase_activity
GO_bp:go_response_to_auditor...	SET	18	0.61964	0.021017	0.20311	0.0011436	GO_bp:go_response_to_auditory_stimulus
GO_mf:go_chemorepellent_acti...	SET	24	0.67487	0.026426	0.22141	0.0011539	GO_mf:go_chemorepellent_activity
GO_bp:go_telencephalon_regio...	SET	10	1.1675	0.029524	0.38358	0.0011703	GO_bp:go_telencephalon_regionalization
Curated_gene_sets:kang_glis3...	SET	27	0.64028	0.02659	0.21102	0.0012083	Curated_gene_sets:kang_glis3_targets
Curated_gene_sets:reactome_c...30	SET	427	0.14587	0.02378	0.048076	0.0012086	Curated_gene_sets:reactome_cell_cycle_mitotic
GO_bp:go_negative_regulation...162	SET	7	1.3793	0.029185	0.45515	0.0012233	GO_bp:go_negative_regulation_of_collateral_sprouting
Curated_gene_sets:reactome_g...27	SET	22	0.61387	0.023016	0.20345	0.0012777	Curated_gene_sets:reactome_gap_filling_dna_repair_synthesis_and_ligation_in_gg_ner
Curated_gene_sets:reactome_r...24	SET	34	0.55542	0.025878	0.18445	0.0013032	Curated_gene_sets:reactome_regulation_of_beta_cell_development
GO_bp:go_retina_morphogenesi...	SET	43	0.43512	0.022792	0.14452	0.001305	GO_bp:go_retina_morphogenesis_in_camera_type_eye
GO_bp:go_cerebral_cortex_reg...	SET	5	1.629	0.029134	0.54133	0.0013115	GO_bp:go_cerebral_cortex_regionalization
GO_bp:go_error_prone_transle...	SET	18	0.73685	0.024993	0.24498	0.0013182	GO_bp:go_error_prone_translesion_synthesis
GO_mf:go_transcription_regul...	SET	5	1.1844	0.021181	0.39418	0.0013319	GO_mf:go_transcription_regulator_recruiting_activity
Curated_gene_sets:gryder_pax...2	SET	383	0.16433	0.025409	0.054712	0.0013362	Curated_gene_sets:gryder_pax3foxo1_enhancers_ko_down
GO_cc:go_postsynapse	SET	503	0.14632	0.025824	0.048751	0.0013466	GO_cc:go_postsynapse
GO_cc:go_presynaptic_membrane	SET	143	0.27157	0.025858	0.090526	0.0013529	GO_cc:go_presynaptic_membrane
GO_bp:go_peptidyl_lysine_mod...	SET	312	0.17145	0.023981	0.057333	0.0013958	GO_bp:go_peptidyl_lysine_modification
Curated_gene_sets:zhou_pancr...1	SET	10	0.99884	0.025258	0.33511	0.001441	Curated_gene_sets:zhou_pancreatic_beta_cell
GO_cc:go_dendritic_tree	SET	489	0.14229	0.024773	0.04807	0.0015401	GO_cc:go_dendritic_tree
Curated_gene_sets:mclachlan_...1	SET	65	0.3944	0.025382	0.13335	0.0015529	Curated_gene_sets:mclachlan_dental_caries_dn
GO_mf:go_mrna_binding	SET	190	0.20998	0.023012	0.071158	0.0015869	GO_mf:go_mrna_binding
GO_bp:go_positive_regulation...549	SET	7	0.87223	0.018456	0.29658	0.0016385	GO_bp:go_positive_regulation_of_natural_killer_cell_differentiation
Curated_gene_sets:reactome_t...89	SET	15	0.77821	0.024098	0.26506	0.001665	Curated_gene_sets:reactome_translesion_synthesis_by_polk
GO_bp:go_cell_differentiatio...2	SET	33	0.52659	0.024172	0.1795	0.0016775	GO_bp:go_cell_differentiation_in_spinal_cord
GO_cc:go_nucleoplasm_part	SET	888	0.09902	0.022923	0.033782	0.0016911	GO_cc:go_nucleoplasm_part
GO_bp:go_protein_dephosphory...	SET	250	0.18644	0.023392	0.063706	0.0017162	GO_bp:go_protein_dephosphorylation
Curated_gene_sets:fournier_a...5	SET	8	0.96632	0.021858	0.33052	0.0017328	Curated_gene_sets:fournier_acinar_development_late_up
GO_bp:go_behavior	SET	473	0.14161	0.02426	0.048474	0.0017458	GO_bp:go_behavior
GO_bp:go_regulation_of_neuro...7	SET	28	0.59381	0.025112	0.20345	0.0017603	GO_bp:go_regulation_of_neuron_migration
Curated_gene_sets:reactome_b...1	SET	59	0.36414	0.022332	0.12484	0.0017711	Curated_gene_sets:reactome_base_excision_repair
GO_mf:go_dopamine_neurotrans...1	SET	6	1.4787	0.028967	0.50765	0.001794	GO_mf:go_dopamine_neurotransmitter_receptor_activity
Curated_gene_sets:reactome_r...32	SET	18	0.73892	0.025063	0.25388	0.0018072	Curated_gene_sets:reactome_regulation_of_gene_expression_in_beta_cells
Curated_gene_sets:reactome_r...76	SET	23	0.53371	0.02046	0.18375	0.0018415	Curated_gene_sets:reactome_resolution_of_ap_sites_via_the_multiple_nucleotide_patch_replacement_pathway
GO_cc:go_somatodendritic_com...	SET	664	0.11984	0.024171	0.041281	0.0018514	GO_cc:go_somatodendritic_compartment
GO_bp:go_regulation_of_prote...3	SET	57	0.41531	0.025036	0.14351	0.0019048	GO_bp:go_regulation_of_protein_acetylation
Curated_gene_sets:reactome_c...28	SET	515	0.12952	0.023121	0.044836	0.0019369	Curated_gene_sets:reactome_cell_cycle
GO_bp:go_regulation_of_type_...2	SET	7	1.1572	0.024486	0.40088	0.0019496	GO_bp:go_regulation_of_type_b_pancreatic_cell_development
GO_bp:go_regulation_of_axono...	SET	146	0.25943	0.024958	0.09001	0.0019771	GO_bp:go_regulation_of_axonogenesis
GO_bp:go_synapse_assembly	SET	143	0.26943	0.025655	0.093546	0.0019899	GO_bp:go_synapse_assembly
GO_cc:go_dna_replication_fac...2	SET	6	1.1104	0.021754	0.3859	0.0020072	GO_cc:go_dna_replication_factor_c_complex
GO_bp:go_radial_glia_guided_...	SET	5	1.4995	0.026816	0.52187	0.0020346	GO_bp:go_radial_glia_guided_migration_of_purkinje_cell
Curated_gene_sets:browne_hcm...22	SET	154	0.24563	0.024262	0.085661	0.0020722	Curated_gene_sets:browne_hcmv_infection_48hr_up
Curated_gene_sets:boylan_mul...6	SET	41	0.49767	0.025457	0.17379	0.0020975	Curated_gene_sets:boylan_multiple_myeloma_c_up
GO_cc:go_postsynaptic_membra...	SET	271	0.19314	0.025212	0.067454	0.0020992	GO_cc:go_postsynaptic_membrane
GO_bp:go_response_to_histami...	SET	10	1.0103	0.025549	0.35317	0.0021166	GO_bp:go_response_to_histamine
GO_bp:go_rna_splicing_via_tr...	SET	265	0.17073	0.022043	0.059698	0.0021218	GO_bp:go_rna_splicing_via_transesterification_reactions
GO_bp:go_cellular_response_t...70	SET	26	0.59996	0.024451	0.20981	0.0021242	GO_bp:go_cellular_response_to_lipoprotein_particle_stimulus
GO_bp:go_regulation_of_phosp...14	SET	87	0.29876	0.022229	0.10463	0.0021519	GO_bp:go_regulation_of_phosphoprotein_phosphatase_activity
GO_bp:go_telomere_maintenanc...3	SET	24	0.5209	0.020398	0.18243	0.002153	GO_bp:go_telomere_maintenance_via_semi_conservative_replication
GO_mf:go_transforming_growth...3	SET	5	1.2318	0.022029	0.43204	0.0021823	GO_mf:go_transforming_growth_factor_beta_receptor_activity_type_ii
Curated_gene_sets:browne_hcm...14	SET	191	0.20863	0.022923	0.073336	0.0022252	Curated_gene_sets:browne_hcmv_infection_20hr_up
GO_mf:go_regulatory_region_n...	SET	716	0.11348	0.023726	0.039975	0.0022684	GO_mf:go_regulatory_region_nucleic_acid_binding
Curated_gene_sets:kegg_dna_r...	SET	32	0.44524	0.020127	0.1572	0.0023136	Curated_gene_sets:kegg_dna_replication
Curated_gene_sets:reactome_s...177	SET	11	0.87436	0.023189	0.30957	0.0023717	Curated_gene_sets:reactome_synthesis_secretion_and_inactivation_of_glucose_dependent_insulinotropic_polypeptide_gip
GO_bp:go_regulation_of_branc...5	SET	4	1.6001	0.025595	0.56933	0.0024773	GO_bp:go_regulation_of_branching_morphogenesis_of_a_nerve
GO_mf:go_repressing_transcri...	SET	56	0.36925	0.022064	0.13143	0.0024846	GO_mf:go_repressing_transcription_factor_binding
GO_bp:go_retinal_bipolar_neu...	SET	4	1.3572	0.021711	0.48536	0.0025878	GO_bp:go_retinal_bipolar_neuron_differentiation
GO_cc:go_protein_dna_complex	SET	135	0.24375	0.022557	0.087323	0.0026276	GO_cc:go_protein_dna_complex
Curated_gene_sets:stein_esr1...	SET	71	0.35069	0.023584	0.12578	0.0026533	Curated_gene_sets:stein_esr1_targets
GO_bp:go_neural_retina_devel...	SET	54	0.3728	0.021876	0.13386	0.0026798	GO_bp:go_neural_retina_development
GO_bp:go_cellular_protein_co...2	SET	832	0.097539	0.021898	0.035109	0.0027367	GO_bp:go_cellular_protein_containing_complex_assembly
GO_bp:go_olfactory_bulb_inte...2	SET	10	1.0496	0.026541	0.37794	0.002746	GO_bp:go_olfactory_bulb_interneuron_differentiation
GO_bp:go_negative_regulation...111	SET	144	0.24259	0.023179	0.087401	0.0027585	GO_bp:go_negative_regulation_of_cell_growth
Curated_gene_sets:stein_esrr...3	SET	39	0.44392	0.022148	0.16079	0.0028869	Curated_gene_sets:stein_esrra_targets_responsive_to_estrogen_dn
GO_cc:go_synapse_part	SET	774	0.10764	0.023354	0.039039	0.0029189	GO_cc:go_synapse_part
Curated_gene_sets:reactome_g...39	SET	67	0.32175	0.021022	0.11713	0.0030115	Curated_gene_sets:reactome_global_genome_nucleotide_excision_repair_gg_ner
Curated_gene_sets:mcclung_co...2	SET	62	0.35174	0.022111	0.12836	0.0030741	Curated_gene_sets:mcclung_cocaine_reward_5d
GO_mf:go_zinc_ion_transmembr...	SET	19	0.68953	0.024028	0.25179	0.0030894	GO_mf:go_zinc_ion_transmembrane_transporter_activity
GO_cc:go_nuclear_chromosome	SET	461	0.1292	0.02186	0.047182	0.0030924	GO_cc:go_nuclear_chromosome
GO_bp:go_adenylate_cyclase_i...5	SET	71	0.34738	0.023361	0.12708	0.0031366	GO_bp:go_adenylate_cyclase_inhibiting_g_protein_coupled_receptor_signaling_pathway
Curated_gene_sets:reactome_g...66	SET	338	0.15958	0.023213	0.0584	0.0031467	Curated_gene_sets:reactome_gpcr_ligand_binding
GO_bp:go_presynaptic_active_...	SET	8	1.1549	0.026123	0.42373	0.003214	GO_bp:go_presynaptic_active_zone_organization
GO_bp:go_long_term_synaptic_...2	SET	76	0.33274	0.023148	0.12225	0.0032494	GO_bp:go_long_term_synaptic_potentiation
Curated_gene_sets:bonci_targ...	SET	87	0.28175	0.020964	0.10352	0.0032503	Curated_gene_sets:bonci_targets_of_mir15a_and_mir16_1
GO_mf:go_sequence_specific_d...1	SET	835	0.10013	0.022517	0.036788	0.003251	GO_mf:go_sequence_specific_dna_binding
Curated_gene_sets:myllykanga...18	SET	6	1.1456	0.022442	0.42098	0.0032562	Curated_gene_sets:myllykangas_amplification_hot_spot_8
GO_bp:go_regulation_of_natur...3	SET	12	0.71054	0.019682	0.26111	0.0032562	GO_bp:go_regulation_of_natural_killer_cell_differentiation
GO_bp:go_positive_regulation...70	SET	46	0.42387	0.022962	0.15577	0.0032577	GO_bp:go_positive_regulation_of_blood_vessel_endothelial_cell_migration
Curated_gene_sets:reactome_m...42	SET	531	0.11749	0.021286	0.043178	0.0032579	Curated_gene_sets:reactome_metabolism_of_rna
Curated_gene_sets:kegg_syste...	SET	66	0.35709	0.023157	0.13139	0.0032906	Curated_gene_sets:kegg_systemic_lupus_erythematosus
Curated_gene_sets:reactome_n...80	SET	90	0.27471	0.020787	0.10111	0.0032997	Curated_gene_sets:reactome_nucleotide_excision_repair
GO_bp:go_chromatin_organizat...1	SET	583	0.114	0.021604	0.042014	0.0033338	GO_bp:go_chromatin_organization
GO_cc:go_anchored_component_...6	SET	9	0.85276	0.020458	0.31432	0.0033376	GO_cc:go_anchored_component_of_synaptic_membrane
Curated_gene_sets:browne_hcm...8	SET	185	0.19762	0.021374	0.072931	0.0033713	Curated_gene_sets:browne_hcmv_infection_16hr_up
GO_bp:go_homeostatic_process	SET	1532	0.075158	0.022349	0.027768	0.0034022	GO_bp:go_homeostatic_process
Curated_gene_sets:scian_inve...2	SET	9	0.83689	0.020078	0.3092	0.0034026	Curated_gene_sets:scian_inversed_targets_of_tp53_and_tp73_up
GO_bp:go_negative_regulation...44	SET	25	0.5622	0.022468	0.20799	0.0034403	GO_bp:go_negative_regulation_of_axon_guidance
GO_bp:go_regulation_of_endod...1	SET	8	1.084	0.02452	0.40127	0.003456	GO_bp:go_regulation_of_endodeoxyribonuclease_activity
GO_bp:go_regulation_of_synap...7	SET	6	1.1173	0.021889	0.41392	0.0034774	GO_bp:go_regulation_of_synaptic_transmission_cholinergic
GO_cc:go_intrinsic_component...12	SET	67	0.36826	0.024061	0.13643	0.0034779	GO_cc:go_intrinsic_component_of_postsynaptic_specialization_membrane
GO_cc:go_axon	SET	499	0.12695	0.022319	0.047094	0.0035171	GO_cc:go_axon
GO_cc:go_presynapse	SET	408	0.14115	0.022507	0.052393	0.0035337	GO_cc:go_presynapse
GO_mf:go_translation_termina...	SET	6	0.80721	0.015814	0.29984	0.0035537	GO_mf:go_translation_termination_factor_activity
GO_cc:go_anchored_component_...5	SET	6	1.203	0.023567	0.44709	0.0035689	GO_cc:go_anchored_component_of_presynaptic_membrane
GO_bp:go_negative_regulation...541	SET	44	0.37977	0.020122	0.14155	0.0036535	GO_bp:go_negative_regulation_of_protein_dephosphorylation
Curated_gene_sets:jiang_agin...1	SET	37	0.44487	0.021621	0.1661	0.0037041	Curated_gene_sets:jiang_aging_cerebral_cortex_dn
GO_bp:go_histone_h4_k12_acet...	SET	5	1.2355	0.022096	0.46151	0.0037175	GO_bp:go_histone_h4_k12_acetylation
GO_bp:go_spinal_cord_develop...	SET	68	0.33811	0.022254	0.12667	0.0038059	GO_bp:go_spinal_cord_development
GO_bp:go_regulation_of_prote...14	SET	101	0.25981	0.020819	0.097445	0.00384	GO_bp:go_regulation_of_protein_dephosphorylation
GO_bp:go_dna_double_strand_b...1	SET	22	0.61192	0.022943	0.22963	0.0038563	GO_bp:go_dna_double_strand_break_processing
GO_mf:go_mhc_class_ii_recept...	SET	2	2.0269	0.022928	0.76276	0.0039424	GO_mf:go_mhc_class_ii_receptor_activity
GO_cc:go_symmetric_synapse	SET	6	1.1061	0.021669	0.41645	0.0039572	GO_cc:go_symmetric_synapse
GO_bp:go_negative_regulation...106	SET	263	0.17622	0.022668	0.066407	0.0039853	GO_bp:go_negative_regulation_of_cell_development
Curated_gene_sets:burton_adi...12	SET	65	0.32316	0.020798	0.12179	0.0039882	Curated_gene_sets:burton_adipogenesis_9
GO_bp:go_nucleotide_excision...4	SET	21	0.55163	0.020208	0.20796	0.0039983	GO_bp:go_nucleotide_excision_repair_dna_gap_filling
GO_bp:go_regulation_of_prote...33	SET	33	0.45726	0.02099	0.17253	0.0040243	GO_bp:go_regulation_of_protein_localization_to_cell_surface
Curated_gene_sets:finetti_br...3	SET	18	0.71111	0.02412	0.26836	0.0040312	Curated_gene_sets:finetti_breast_cancers_kinome_blue
Curated_gene_sets:reactome_i...7	SET	19	0.63645	0.022178	0.24085	0.0041201	Curated_gene_sets:reactome_incretin_synthesis_secretion_and_inactivation
GO_bp:go_circadian_regulatio...	SET	48	0.40611	0.022472	0.15373	0.0041279	GO_bp:go_circadian_regulation_of_gene_expression
GO_bp:go_adenylate_cyclase_i...4	SET	6	1.2795	0.025066	0.48448	0.004138	GO_bp:go_adenylate_cyclase_inhibiting_g_protein_coupled_glutamate_receptor_signaling_pathway
GO_bp:go_alternative_mrna_sp...	SET	61	0.33346	0.020793	0.12653	0.0042054	GO_bp:go_alternative_mrna_splicing_via_spliceosome
GO_bp:go_mast_cell_different...	SET	4	1.5339	0.024536	0.58287	0.0042543	GO_bp:go_mast_cell_differentiation
GO_cc:go_fascia_adherens	SET	9	1.0418	0.024993	0.39699	0.0043478	GO_cc:go_fascia_adherens
Curated_gene_sets:verrecchia...1	SET	33	0.49443	0.022696	0.18848	0.00436	Curated_gene_sets:verrecchia_delayed_response_to_tgfb1
GO_bp:go_cell_proliferation_...7	SET	7	1.1317	0.023946	0.43168	0.0043803	GO_bp:go_cell_proliferation_involved_in_metanephros_development
Curated_gene_sets:fujiwara_p...1	SET	4	1.4102	0.022558	0.53862	0.0044252	Curated_gene_sets:fujiwara_park2_hepatocyte_proliferation_dn
GO_bp:go_negative_regulation...466	SET	9	1.0316	0.024749	0.39403	0.0044264	GO_bp:go_negative_regulation_of_neuron_migration
GO_bp:go_positive_regulation...690	SET	8	0.97637	0.022085	0.37329	0.0044587	GO_bp:go_positive_regulation_of_receptor_binding
GO_bp:go_regulation_of_circa...1	SET	81	0.29759	0.021369	0.11409	0.0045518	GO_bp:go_regulation_of_circadian_rhythm
Curated_gene_sets:reactome_r...12	SET	24	0.51265	0.020074	0.19676	0.0045919	Curated_gene_sets:reactome_recognition_of_dna_damage_by_pcna_containing_replication_complex
GO_mf:go_dopamine_neurotrans...2	SET	5	1.4553	0.026026	0.55887	0.0046124	GO_mf:go_dopamine_neurotransmitter_receptor_activity_coupled_via_gi_go
GO_cc:go_tethering_complex	SET	56	0.33877	0.020243	0.13013	0.0046207	GO_cc:go_tethering_complex
GO_bp:go_circadian_rhythm	SET	161	0.21365	0.021573	0.082135	0.0046503	GO_bp:go_circadian_rhythm
Curated_gene_sets:gutierrez_...3	SET	28	0.44691	0.0189	0.17193	0.004674	Curated_gene_sets:gutierrez_multiple_myeloma_up
GO_mf:go_phosphatase_regulat...	SET	69	0.30013	0.019899	0.11557	0.0047082	GO_mf:go_phosphatase_regulator_activity
GO_bp:go_spinal_cord_associa...	SET	7	1.0042	0.021248	0.38704	0.0047399	GO_bp:go_spinal_cord_association_neuron_differentiation
GO_bp:go_rostrocaudal_neural...	SET	4	1.1808	0.018888	0.45521	0.0047489	GO_bp:go_rostrocaudal_neural_tube_patterning
Curated_gene_sets:verrecchia...7	SET	19	0.65617	0.022865	0.25312	0.0047716	Curated_gene_sets:verrecchia_response_to_tgfb1_c5
Curated_gene_sets:thillainad...2	SET	34	0.38766	0.018062	0.14998	0.0048777	Curated_gene_sets:thillainadesan_znf217_targets_up
GO_bp:go_peptidyl_amino_acid...	SET	988	0.086084	0.020949	0.033432	0.0050186	GO_bp:go_peptidyl_amino_acid_modification
GO_bp:go_regulation_of_rna_p...2	SET	14	0.74066	0.022158	0.28796	0.0050595	GO_bp:go_regulation_of_rna_polymerase_ii_transcriptional_preinitiation_complex_assembly
GO_bp:go_regulation_of_exten...	SET	86	0.29703	0.021974	0.11559	0.0050951	GO_bp:go_regulation_of_extent_of_cell_growth
Curated_gene_sets:reactome_d...69	SET	48	0.37632	0.020824	0.14647	0.0051014	Curated_gene_sets:reactome_dna_damage_telomere_stress_induced_senescence
GO_bp:go_regulation_of_neuro...9	SET	407	0.13436	0.021399	0.052423	0.0051939	GO_bp:go_regulation_of_neuron_projection_development
Curated_gene_sets:reactome_t...7	SET	22	0.4819	0.018068	0.18814	0.005217	Curated_gene_sets:reactome_telomere_c_strand_lagging_strand_synthesis
GO_bp:go_negative_regulation...646	SET	59	0.3473	0.021299	0.13594	0.0053175	GO_bp:go_negative_regulation_of_synaptic_transmission
GO_mf:go_nucleosome_binding	SET	60	0.30741	0.019011	0.12043	0.0053508	GO_mf:go_nucleosome_binding
GO_mf:go_oxidoreductase_acti...9	SET	6	1.2519	0.024525	0.49047	0.0053537	GO_mf:go_oxidoreductase_activity_acting_on_diphenols_and_related_substances_as_donors
GO_cc:go_spindle_midzone	SET	31	0.48688	0.021663	0.19085	0.0053732	GO_cc:go_spindle_midzone
GO_bp:go_regulation_of_antig...3	SET	3	1.3283	0.018402	0.5208	0.0053841	GO_bp:go_regulation_of_antigen_processing_and_presentation_of_peptide_or_polysaccharide_antigen_via_mhc_class_ii
GO_bp:go_vasodilation	SET	27	0.50012	0.02077	0.19641	0.0054481	GO_bp:go_vasodilation
GO_bp:go_protein_o_linked_fu...	SET	5	1.365	0.024411	0.53656	0.0054863	GO_bp:go_protein_o_linked_fucosylation
GO_bp:go_synaptic_signaling	SET	582	0.11463	0.021705	0.045066	0.0054917	GO_bp:go_synaptic_signaling
Curated_gene_sets:reactome_r...71	SET	5	0.98321	0.017584	0.38663	0.0054999	Curated_gene_sets:reactome_release_of_hh_np_from_the_secreting_cell
GO_bp:go_camera_type_eye_mor...	SET	94	0.25776	0.01993	0.10151	0.0055608	GO_bp:go_camera_type_eye_morphogenesis
Curated_gene_sets:reactome_d...77	SET	31	0.41384	0.018413	0.16341	0.0056679	Curated_gene_sets:reactome_dna_strand_elongation
GO_bp:go_rna_splicing	SET	339	0.13522	0.019698	0.053407	0.0056787	GO_bp:go_rna_splicing
GO_cc:go_dna_replication_fac...1	SET	14	0.68295	0.020432	0.26979	0.0056855	GO_cc:go_dna_replication_factor_a_complex
GO_bp:go_chromatin_organizat...2	SET	82	0.27729	0.020033	0.10957	0.005698	GO_bp:go_chromatin_organization_involved_in_regulation_of_transcription
GO_bp:go_negative_regulation...118	SET	79	0.32106	0.022769	0.12689	0.0057056	GO_bp:go_negative_regulation_of_cell_morphogenesis_involved_in_differentiation
GO_mf:go_nucleosomal_dna_bin...	SET	39	0.40153	0.020033	0.15879	0.0057305	GO_mf:go_nucleosomal_dna_binding
GO_bp:go_negative_regulation...465	SET	177	0.20285	0.021465	0.080422	0.0058353	GO_bp:go_negative_regulation_of_neuron_differentiation
GO_bp:go_adenosine_receptor_...	SET	11	0.66203	0.017558	0.2626	0.0058561	GO_bp:go_adenosine_receptor_signaling_pathway
Curated_gene_sets:reactome_n...3	SET	4	1.5297	0.02447	0.60694	0.0058661	Curated_gene_sets:reactome_n_glycan_trimming_and_elongation_in_the_cis_golgi
GO_mf:go_dna_binding_transcr...4	SET	179	0.19929	0.021206	0.079091	0.0058768	GO_mf:go_dna_binding_transcription_repressor_activity_rna_polymerase_ii_specific
Curated_gene_sets:liu_vav3_p...1	SET	13	0.64705	0.018654	0.25679	0.005878	Curated_gene_sets:liu_vav3_prostate_carcinogenesis_dn
GO_bp:go_zinc_ion_transport	SET	25	0.55219	0.022068	0.21966	0.0059758	GO_bp:go_zinc_ion_transport
GO_bp:go_response_to_amyloid...	SET	34	0.4482	0.020883	0.17851	0.0060285	GO_bp:go_response_to_amyloid_beta
GO_bp:go_insulin_secretion	SET	166	0.20028	0.020532	0.079901	0.0060999	GO_bp:go_insulin_secretion
GO_bp:go_negative_regulation...108	SET	15	0.64647	0.020019	0.25794	0.0061057	GO_bp:go_negative_regulation_of_cell_division
GO_mf:go_translation_regulat...1	SET	103	0.23587	0.019086	0.094185	0.0061396	GO_mf:go_translation_regulator_activity
GO_bp:go_regulation_of_dopam...2	SET	5	1.2289	0.021978	0.49087	0.0061538	GO_bp:go_regulation_of_dopamine_uptake_involved_in_synaptic_transmission
GO_mf:go_identical_protein_b...	SET	1394	0.071736	0.020447	0.02871	0.0062392	GO_mf:go_identical_protein_binding
GO_bp:go_regulation_of_chlor...	SET	6	0.82145	0.016092	0.32918	0.0062961	GO_bp:go_regulation_of_chloride_transport
GO_bp:go_liver_regeneration	SET	29	0.39573	0.017031	0.15869	0.0063254	GO_bp:go_liver_regeneration
GO_bp:go_stem_cell_different...	SET	210	0.18203	0.020959	0.073095	0.0063865	GO_bp:go_stem_cell_differentiation
GO_bp:go_response_to_light_s...	SET	256	0.15803	0.02006	0.063464	0.0063913	GO_bp:go_response_to_light_stimulus
GO_mf:go_phosphatase_inhibit...	SET	29	0.4302	0.018515	0.17282	0.006405	GO_mf:go_phosphatase_inhibitor_activity
Curated_gene_sets:kaab_faile...3	SET	31	0.41374	0.018409	0.16632	0.0064365	Curated_gene_sets:kaab_failed_heart_ventricle_dn
Curated_gene_sets:darwiche_p...4	SET	134	0.20901	0.019271	0.084056	0.0064555	Curated_gene_sets:darwiche_papilloma_risk_low_dn
GO_bp:go_forebrain_generatio...	SET	49	0.3907	0.021843	0.15738	0.0065286	GO_bp:go_forebrain_generation_of_neurons
GO_mf:go_enhancer_binding	SET	109	0.24632	0.020499	0.099227	0.0065322	GO_mf:go_enhancer_binding
Curated_gene_sets:kang_doxor...1	SET	16	0.65959	0.021094	0.26596	0.006575	Curated_gene_sets:kang_doxorubicin_resistance_dn
GO_bp:go_mitotic_cell_cycle	SET	792	0.090238	0.019793	0.036397	0.0065877	GO_bp:go_mitotic_cell_cycle
GO_mf:go_translation_regulat...2	SET	83	0.2576	0.018723	0.10391	0.0065935	GO_mf:go_translation_regulator_activity_nucleic_acid_binding
GO_bp:go_regulation_of_posts...3	SET	14	0.76909	0.023009	0.31029	0.0066008	GO_bp:go_regulation_of_postsynaptic_density_organization
GO_bp:go_regulation_of_long_...2	SET	22	0.58963	0.022107	0.23801	0.0066248	GO_bp:go_regulation_of_long_term_neuronal_synaptic_plasticity
GO_bp:go_positive_regulation...304	SET	1533	0.067901	0.020197	0.027432	0.0066637	GO_bp:go_positive_regulation_of_gene_expression
GO_bp:go_protein_dna_complex...2	SET	192	0.17528	0.019309	0.070882	0.0067078	GO_bp:go_protein_dna_complex_subunit_organization
GO_bp:go_regulation_of_multi...2	SET	55	0.34276	0.020298	0.13866	0.0067255	GO_bp:go_regulation_of_multicellular_organism_growth
Curated_gene_sets:reactome_t...12	SET	27	0.47509	0.01973	0.19254	0.0068085	Curated_gene_sets:reactome_termination_of_translesion_dna_synthesis
GO_bp:go_peptide_hormone_sec...	SET	200	0.18073	0.020314	0.073354	0.0068794	GO_bp:go_peptide_hormone_secretion
GO_mf:go_ribosome_binding	SET	45	0.32847	0.0176	0.13332	0.0068823	GO_mf:go_ribosome_binding
GO_mf:go_transcription_facto...	SET	520	0.1133	0.02032	0.046002	0.0068982	GO_mf:go_transcription_factor_binding
GO_bp:go_transcription_prein...	SET	36	0.39912	0.019134	0.16259	0.0070563	GO_bp:go_transcription_preinitiation_complex_assembly
GO_mf:go_transcription_corep...2	SET	14	0.59163	0.0177	0.24114	0.0070812	GO_mf:go_transcription_corepressor_binding
Curated_gene_sets:kayo_calor...1	SET	68	0.28369	0.018672	0.11567	0.0070967	Curated_gene_sets:kayo_calorie_restriction_muscle_dn
Curated_gene_sets:reactome_r...61	SET	14	0.7014	0.020984	0.28604	0.0071076	Curated_gene_sets:reactome_regulation_of_tlr_by_endogenous_ligand
GO_bp:go_positive_regulation...300	SET	24	0.5115	0.020029	0.20872	0.0071356	GO_bp:go_positive_regulation_of_g_protein_coupled_receptor_signaling_pathway
GO_bp:go_positive_regulation...406	SET	7	0.949	0.02008	0.38779	0.0072049	GO_bp:go_positive_regulation_of_interleukin_8_biosynthetic_process
GO_bp:go_regulation_of_rna_s...	SET	109	0.24084	0.020044	0.098469	0.0072315	GO_bp:go_regulation_of_rna_splicing
GO_mf:go_translation_repress...1	SET	16	0.62459	0.019975	0.25542	0.0072419	GO_mf:go_translation_repressor_activity
GO_bp:go_regulation_of_deoxy...	SET	10	0.82969	0.020981	0.33946	0.007266	GO_bp:go_regulation_of_deoxyribonuclease_activity
GO_bp:go_negative_regulation...22	SET	21	0.59563	0.021819	0.24406	0.0073404	GO_bp:go_negative_regulation_of_amine_transport
Curated_gene_sets:myllykanga...9	SET	19	0.56034	0.019526	0.22982	0.0073877	Curated_gene_sets:myllykangas_amplification_hot_spot_23
GO_bp:go_positive_regulation...69	SET	47	0.36618	0.020051	0.15027	0.0074167	GO_bp:go_positive_regulation_of_blood_vessel_diameter
GO_bp:go_regulation_of_nervo...	SET	732	0.097532	0.020608	0.040045	0.0074407	GO_bp:go_regulation_of_nervous_system_development
GO_bp:go_dna_damage_response...1	SET	30	0.4562	0.019969	0.1874	0.0074649	GO_bp:go_dna_damage_response_detection_of_dna_damage
Curated_gene_sets:iwanaga_ca...2	SET	289	0.15239	0.020531	0.062622	0.0074827	Curated_gene_sets:iwanaga_carcinogenesis_by_kras_pten_dn
Curated_gene_sets:stark_pref...2	SET	168	0.20115	0.020743	0.082665	0.0074876	Curated_gene_sets:stark_prefrontal_cortex_22q11_deletion_up
GO_mf:go_dna_helicase_activi...	SET	42	0.3746	0.019394	0.15395	0.0074888	GO_mf:go_dna_helicase_activity
GO_bp:go_positive_regulation...666	SET	15	0.66743	0.020668	0.27432	0.0074932	GO_bp:go_positive_regulation_of_protein_localization_to_cell_surface
GO_bp:go_regulation_of_rna_m...	SET	184	0.18601	0.020065	0.076503	0.0075255	GO_bp:go_regulation_of_rna_metabolic_process
GO_bp:go_central_nervous_sys...4	SET	63	0.32848	0.020814	0.13516	0.0075495	GO_bp:go_central_nervous_system_neuron_development
GO_bp:go_regulation_of_neuro...12	SET	42	0.42788	0.022152	0.17665	0.0077214	GO_bp:go_regulation_of_neuronal_synaptic_plasticity
GO_bp:go_glial_cell_fate_spe...	SET	4	1.4611	0.023372	0.60479	0.0078562	GO_bp:go_glial_cell_fate_specification
GO_bp:go_posttranscriptional...	SET	466	0.11222	0.019087	0.046467	0.0078719	GO_bp:go_posttranscriptional_regulation_of_gene_expression
GO_bp:go_regulation_of_unsat...	SET	6	1.0882	0.021318	0.4511	0.0079327	GO_bp:go_regulation_of_unsaturated_fatty_acid_biosynthetic_process
GO_cc:go_mhc_protein_complex	SET	6	1.0205	0.019992	0.42346	0.0079859	GO_cc:go_mhc_protein_complex
Curated_gene_sets:meissner_n...4	SET	256	0.16301	0.020692	0.067671	0.0080062	Curated_gene_sets:meissner_npc_hcp_with_h3k4me2_and_h3k27me3
Curated_gene_sets:reactome_z...4	SET	16	0.61383	0.019631	0.25516	0.0080782	Curated_gene_sets:reactome_zinc_transporters
GO_bp:go_regulation_of_circa...2	SET	16	0.58505	0.01871	0.24321	0.0080815	GO_bp:go_regulation_of_circadian_sleep_wake_cycle
Curated_gene_sets:reactome_m...13	SET	3	1.9398	0.026873	0.8092	0.0082674	Curated_gene_sets:reactome_mecp2_regulates_transcription_of_neuronal_ligands
Curated_gene_sets:reactome_h...1	SET	87	0.26559	0.019761	0.11087	0.0083059	Curated_gene_sets:reactome_hats_acetylate_histones
GO_bp:go_cerebral_cortex_gab...2	SET	7	0.98848	0.020915	0.41299	0.0083512	GO_bp:go_cerebral_cortex_gabaergic_interneuron_differentiation
Curated_gene_sets:reactome_s...71	SET	25	0.50023	0.019991	0.20902	0.0083571	Curated_gene_sets:reactome_signaling_by_notch2
GO_cc:go_neuron_part	SET	1411	0.069122	0.01981	0.028925	0.0084371	GO_cc:go_neuron_part
GO_mf:go_myosin_v_binding	SET	15	0.65455	0.020269	0.27402	0.0084606	GO_mf:go_myosin_v_binding
GO_bp:go_positive_regulation...586	SET	7	0.98943	0.020936	0.41445	0.0084923	GO_bp:go_positive_regulation_of_nuclease_activity
GO_bp:go_positive_regulation...822	SET	7	0.91026	0.01926	0.38142	0.0085118	GO_bp:go_positive_regulation_of_transcription_from_rna_polymerase_ii_promoter_in_response_to_endoplasmic_reticulum_stress
GO_bp:go_excretion	SET	57	0.32316	0.019481	0.13542	0.0085131	GO_bp:go_excretion
GO_cc:go_cell_cell_adherens_...	SET	104	0.26368	0.021438	0.11059	0.0085639	GO_cc:go_cell_cell_adherens_junction
GO_bp:go_double_strand_break...4	SET	5	1.3363	0.023899	0.5611	0.0086254	GO_bp:go_double_strand_break_repair_via_synthesis_dependent_strand_annealing
GO_bp:go_base_excision_repair	SET	33	0.38904	0.017858	0.16336	0.0086271	GO_bp:go_base_excision_repair
GO_bp:go_positive_regulation...721	SET	1256	0.07075	0.019234	0.029733	0.0086747	GO_bp:go_positive_regulation_of_rna_biosynthetic_process
GO_bp:go_covalent_chromatin_...	SET	362	0.12758	0.019191	0.053738	0.0088034	GO_bp:go_covalent_chromatin_modification
GO_bp:go_interleukin_23_prod...	SET	7	0.87818	0.018582	0.37017	0.0088441	GO_bp:go_interleukin_23_production
GO_cc:go_cytoskeleton_of_pre...	SET	6	1.2055	0.023616	0.50845	0.0088798	GO_cc:go_cytoskeleton_of_presynaptic_active_zone
GO_bp:go_dna_unwinding_invol...	SET	9	0.66167	0.015874	0.27947	0.00896	GO_bp:go_dna_unwinding_involved_in_dna_replication
GO_bp:go_megakaryocyte_diffe...	SET	64	0.30422	0.019428	0.12857	0.0089949	GO_bp:go_megakaryocyte_differentiation
GO_bp:go_semaphorin_plexin_s...1	SET	32	0.46582	0.021057	0.19703	0.0090421	GO_bp:go_semaphorin_plexin_signaling_pathway
GO_mf:go_neurotrophin_binding	SET	9	1.0048	0.024105	0.42534	0.0090883	GO_mf:go_neurotrophin_binding
GO_bp:go_parturition	SET	12	0.73728	0.020422	0.31228	0.0091214	GO_bp:go_parturition
Curated_gene_sets:lei_hoxc8_...2	SET	8	0.92426	0.020906	0.39175	0.0091611	Curated_gene_sets:lei_hoxc8_targets_up
GO_mf:go_sequence_specific_d...2	SET	654	0.098073	0.019638	0.041569	0.0091624	GO_mf:go_sequence_specific_double_stranded_dna_binding
GO_mf:go_dna_binding_transcr...2	SET	1336	0.073599	0.020579	0.031218	0.0092038	GO_mf:go_dna_binding_transcription_factor_activity
GO_bp:go_ventral_spinal_cord...1	SET	32	0.42692	0.019299	0.1811	0.0092091	GO_bp:go_ventral_spinal_cord_development
GO_bp:go_intracellular_distr...	SET	5	1.5834	0.028318	0.67178	0.0092162	GO_bp:go_intracellular_distribution_of_mitochondria
GO_mf:go_dna_dependent_atpas...	SET	73	0.28138	0.019186	0.11944	0.0092493	GO_mf:go_dna_dependent_atpase_activity
GO_bp:go_regulation_of_produ...2	SET	19	0.64813	0.022585	0.27516	0.0092556	GO_bp:go_regulation_of_production_of_small_rna_involved_in_gene_silencing_by_rna
Curated_gene_sets:kegg_matur...	SET	18	0.64042	0.021722	0.27202	0.009286	Curated_gene_sets:kegg_maturity_onset_diabetes_of_the_young
GO_mf:go_dopamine_binding	SET	7	1.1028	0.023334	0.46847	0.0092934	GO_mf:go_dopamine_binding
GO_mf:go_semaphorin_receptor...2	SET	21	0.55153	0.020204	0.23436	0.0093084	GO_mf:go_semaphorin_receptor_binding
GO_bp:go_positive_regulation...702	SET	11	0.64962	0.017229	0.27608	0.0093181	GO_bp:go_positive_regulation_of_renal_sodium_excretion
GO_bp:go_cellular_homeostasis	SET	788	0.088535	0.019373	0.037646	0.0093494	GO_bp:go_cellular_homeostasis
Curated_gene_sets:reactome_g...57	SET	11	0.78433	0.020801	0.3339	0.0094194	Curated_gene_sets:reactome_glycogen_synthesis
GO_bp:go_positive_regulation...115	SET	29	0.47413	0.020405	0.20201	0.0094672	GO_bp:go_positive_regulation_of_cell_cycle_g2_m_phase_transition
GO_bp:go_endocardial_cell_di...	SET	4	1.5923	0.025472	0.67872	0.0094932	GO_bp:go_endocardial_cell_differentiation
Curated_gene_sets:browne_hcm...10	SET	155	0.18584	0.018416	0.079224	0.0095014	Curated_gene_sets:browne_hcmv_infection_18hr_up
GO_bp:go_regulation_of_trans...10	SET	26	0.47856	0.019503	0.20446	0.0096335	GO_bp:go_regulation_of_transcription_initiation_from_rna_polymerase_ii_promoter
Curated_gene_sets:liu_topbp1...	SET	13	0.68584	0.019773	0.29303	0.0096355	Curated_gene_sets:liu_topbp1_targets
GO_bp:go_transcription_initi...2	SET	153	0.19063	0.01877	0.081564	0.009721	GO_bp:go_transcription_initiation_from_rna_polymerase_ii_promoter
GO_bp:go_regulation_of_mrna_...7	SET	80	0.25791	0.018406	0.11036	0.0097271	GO_bp:go_regulation_of_mrna_splicing_via_spliceosome
GO_bp:go_spinal_cord_motor_n...2	SET	21	0.51039	0.018697	0.21871	0.0098145	GO_bp:go_spinal_cord_motor_neuron_differentiation
Curated_gene_sets:sakai_tumo...2	SET	25	0.47733	0.019076	0.20456	0.0098193	Curated_gene_sets:sakai_tumor_infiltrating_monocytes_up
Curated_gene_sets:haddad_b_l...	SET	228	0.16209	0.019435	0.069529	0.0098759	Curated_gene_sets:haddad_b_lymphocyte_progenitor
Curated_gene_sets:abe_vegfa_...3	SET	23	0.49835	0.019104	0.21394	0.0099263	Curated_gene_sets:abe_vegfa_targets_30min
GO_bp:go_nuclear_transcribed...1	SET	149	0.19071	0.018533	0.081955	0.0099883	GO_bp:go_nuclear_transcribed_mrna_catabolic_process
GO_bp:go_negative_chemotaxis	SET	38	0.4301	0.021183	0.18503	0.010056	GO_bp:go_negative_chemotaxis
GO_bp:go_positive_regulation...457	SET	21	0.54135	0.019831	0.23289	0.010058	GO_bp:go_positive_regulation_of_long_term_synaptic_potentiation
Curated_gene_sets:fujiwara_p...2	SET	7	0.83573	0.017683	0.35964	0.010076	Curated_gene_sets:fujiwara_park2_hepatocyte_proliferation_up
GO_bp:go_positive_regulation...65	SET	1541	0.062847	0.018737	0.027062	0.010114	GO_bp:go_positive_regulation_of_biosynthetic_process
Curated_gene_sets:biocarta_e...8	SET	9	0.89863	0.021559	0.38761	0.010222	Curated_gene_sets:biocarta_eif2_pathway
Curated_gene_sets:gargalovic...7	SET	22	0.4807	0.018023	0.20736	0.010227	Curated_gene_sets:gargalovic_response_to_oxidized_phospholipids_green_dn
GO_bp:go_positive_regulation...854	SET	50	0.34096	0.019255	0.14747	0.010395	GO_bp:go_positive_regulation_of_tyrosine_phosphorylation_of_stat_protein
GO_bp:go_adenylate_cyclase_i...2	SET	7	0.95039	0.02011	0.41151	0.010464	GO_bp:go_adenylate_cyclase_inhibiting_dopamine_receptor_signaling_pathway
GO_bp:go_natural_killer_cell...1	SET	61	0.3138	0.019567	0.13588	0.01047	GO_bp:go_natural_killer_cell_activation
Curated_gene_sets:reactome_s...125	SET	149	0.18314	0.017797	0.079307	0.010472	Curated_gene_sets:reactome_sumoylation
GO_bp:go_interleukin_17_prod...	SET	27	0.43398	0.018023	0.188	0.010495	GO_bp:go_interleukin_17_production
GO_bp:go_regulation_of_cellu...17	SET	18	0.52844	0.017924	0.22907	0.010537	GO_bp:go_regulation_of_cellular_response_to_drug
GO_bp:go_dna_replication	SET	220	0.15281	0.018003	0.066277	0.010572	GO_bp:go_dna_replication
GO_mf:go_g_protein_coupled_a...2	SET	6	0.79225	0.01552	0.34367	0.010584	GO_mf:go_g_protein_coupled_adenosine_receptor_activity
Curated_gene_sets:ikeda_mir1...3	SET	5	1.0163	0.018176	0.44107	0.010612	Curated_gene_sets:ikeda_mir1_targets_dn
Curated_gene_sets:mulligan_n...1	SET	7	0.94616	0.02002	0.41067	0.01062	Curated_gene_sets:mulligan_ntf3_signaling_via_insr_and_igf1r_dn
GO_bp:go_ribonucleoprotein_c...1	SET	343	0.11918	0.017462	0.051824	0.010737	GO_bp:go_ribonucleoprotein_complex_biogenesis
GO_bp:go_establishment_of_rn...	SET	154	0.18445	0.018219	0.08029	0.010809	GO_bp:go_establishment_of_rna_localization
Curated_gene_sets:nikolsky_b...15	SET	28	0.80724	0.034138	0.35174	0.010873	Curated_gene_sets:nikolsky_breast_cancer_1q21_amplicon
GO_bp:go_response_to_radiati...	SET	371	0.12426	0.018918	0.05423	0.010977	GO_bp:go_response_to_radiation
GO_bp:go_nuclear_export	SET	158	0.17701	0.017708	0.077251	0.010977	GO_bp:go_nuclear_export
GO_bp:go_histone_h4_acetylat...	SET	56	0.32008	0.019126	0.13982	0.011043	GO_bp:go_histone_h4_acetylation
GO_bp:go_telomeric_loop_disa...	SET	8	0.89164	0.020168	0.3896	0.011058	GO_bp:go_telomeric_loop_disassembly
GO_mf:go_divalent_inorganic_...	SET	23	0.49955	0.01915	0.21828	0.011061	GO_mf:go_divalent_inorganic_cation_transmembrane_transporter_activity
GO_mf:go_rna_polymerase_ii_d...	SET	85	0.26044	0.019155	0.11381	0.011062	GO_mf:go_rna_polymerase_ii_distal_enhancer_sequence_specific_dna_binding
GO_bp:go_engulfment_of_apopt...	SET	10	0.71757	0.018146	0.31364	0.011079	GO_bp:go_engulfment_of_apoptotic_cell
GO_bp:go_negative_regulation...184	SET	21	0.59305	0.021725	0.2597	0.011204	GO_bp:go_negative_regulation_of_dendrite_development
Curated_gene_sets:reactome_p...84	SET	10	0.78874	0.019945	0.34548	0.011222	Curated_gene_sets:reactome_presynaptic_depolarization_and_calcium_channel_opening
GO_bp:go_positive_regulation...611	SET	69	0.28106	0.018634	0.12314	0.011238	GO_bp:go_positive_regulation_of_peptide_hormone_secretion
GO_bp:go_negative_regulation...191	SET	86	0.26514	0.019615	0.11624	0.011282	GO_bp:go_negative_regulation_of_developmental_growth
GO_bp:go_spinal_cord_motor_n...1	SET	8	0.98397	0.022257	0.43191	0.011366	GO_bp:go_spinal_cord_motor_neuron_cell_fate_specification
GO_mf:go_lysine_acetylated_h...	SET	16	0.57286	0.01832	0.2515	0.011377	GO_mf:go_lysine_acetylated_histone_binding
Curated_gene_sets:lopes_meth...1	SET	26	0.5088	0.020736	0.22351	0.011417	Curated_gene_sets:lopes_methylated_in_colon_cancer_dn
GO_bp:go_regulation_of_gene_...2	SET	251	0.14185	0.017832	0.062411	0.011526	GO_bp:go_regulation_of_gene_expression_epigenetic
GO_mf:go_mannosidase_activity	SET	13	0.62349	0.017975	0.27462	0.0116	GO_mf:go_mannosidase_activity
GO_mf:go_core_promoter_bindi...	SET	44	0.34794	0.018436	0.15326	0.011603	GO_mf:go_core_promoter_binding
GO_bp:go_positive_regulation...148	SET	3	1.5625	0.021646	0.68828	0.011607	GO_bp:go_positive_regulation_of_cellular_response_to_drug
Curated_gene_sets:reactome_g...56	SET	11	0.77307	0.020503	0.34098	0.011697	Curated_gene_sets:reactome_glycogen_storage_diseases
GO_bp:go_negative_regulation...277	SET	200	0.16932	0.019032	0.074684	0.011697	GO_bp:go_negative_regulation_of_growth
GO_cc:go_chromosome	SET	836	0.079599	0.017911	0.035123	0.011724	GO_cc:go_chromosome
GO_bp:go_platelet_morphogene...	SET	15	0.60178	0.018635	0.26572	0.011773	GO_bp:go_platelet_morphogenesis
GO_bp:go_nucleotide_excision...1	SET	86	0.23942	0.017711	0.10575	0.011797	GO_bp:go_nucleotide_excision_repair
GO_bp:go_regulation_of_low_d...3	SET	4	1.2364	0.019778	0.54683	0.011885	GO_bp:go_regulation_of_low_density_lipoprotein_particle_receptor_catabolic_process
GO_cc:go_postsynaptic_specia...2	SET	89	0.26583	0.020004	0.11768	0.011953	GO_cc:go_postsynaptic_specialization_membrane
GO_bp:go_regulation_of_urine...	SET	16	0.50531	0.01616	0.2237	0.011954	GO_bp:go_regulation_of_urine_volume
GO_bp:go_hormone_transport	SET	254	0.14846	0.018772	0.065727	0.01196	GO_bp:go_hormone_transport
Curated_gene_sets:shin_b_cel...8	SET	14	0.65087	0.019472	0.28849	0.01204	Curated_gene_sets:shin_b_cell_lymphoma_cluster_9
GO_cc:go_chromatoid_body	SET	13	0.70325	0.020275	0.31182	0.012064	GO_cc:go_chromatoid_body
GO_bp:go_cognition	SET	233	0.15902	0.019272	0.070532	0.012086	GO_bp:go_cognition
GO_bp:go_negative_regulation...408	SET	7	1.0645	0.022525	0.47237	0.012118	GO_bp:go_negative_regulation_of_membrane_protein_ectodomain_proteolysis
Curated_gene_sets:mikkelsen_...4	SET	30	0.48774	0.021349	0.21647	0.012131	Curated_gene_sets:mikkelsen_es_hcp_with_h3k27me3
GO_bp:go_locomotion_involved...	SET	10	0.85407	0.021597	0.37921	0.012162	GO_bp:go_locomotion_involved_in_locomotory_behavior
GO_bp:go_sulfur_amino_acid_m...	SET	17	0.46386	0.01529	0.20614	0.012227	GO_bp:go_sulfur_amino_acid_metabolic_process
GO_bp:go_regulation_of_recep...3	SET	8	0.77227	0.017468	0.34334	0.012254	GO_bp:go_regulation_of_receptor_catabolic_process
GO_bp:go_astrocyte_different...	SET	58	0.31882	0.019387	0.1418	0.012285	GO_bp:go_astrocyte_differentiation
GO_bp:go_positive_regulation...776	SET	142	0.20439	0.019394	0.090995	0.012355	GO_bp:go_positive_regulation_of_synaptic_transmission
Curated_gene_sets:kim_mycn_a...2	SET	73	0.27582	0.018807	0.12302	0.012485	Curated_gene_sets:kim_mycn_amplification_targets_up
GO_bp:go_mammary_gland_epith...1	SET	15	0.60732	0.018806	0.27101	0.012523	GO_bp:go_mammary_gland_epithelial_cell_differentiation
GO_bp:go_olfactory_lobe_deve...	SET	25	0.50561	0.020206	0.22582	0.012585	GO_bp:go_olfactory_lobe_development
GO_bp:go_negative_regulation...678	SET	629	0.09237	0.018154	0.041335	0.012728	GO_bp:go_negative_regulation_of_transcription_by_rna_polymerase_ii
GO_bp:go_type_i_interferon_b...	SET	9	0.74086	0.017774	0.33163	0.012749	GO_bp:go_type_i_interferon_biosynthetic_process
Curated_gene_sets:reactome_r...123	SET	31	0.42571	0.018941	0.19056	0.012752	Curated_gene_sets:reactome_ros_and_rns_production_in_phagocytes
GO_bp:go_pancreatic_a_cell_d...	SET	4	1.2765	0.020419	0.57158	0.012775	GO_bp:go_pancreatic_a_cell_differentiation
Curated_gene_sets:burton_adi...7	SET	35	0.35711	0.016881	0.15991	0.012777	Curated_gene_sets:burton_adipogenesis_4
GO_mf:go_catecholamine_bindi...	SET	12	0.74035	0.020507	0.33173	0.012823	GO_mf:go_catecholamine_binding
GO_mf:go_atp_dependent_3_5_d...	SET	9	0.83934	0.020136	0.37627	0.012858	GO_mf:go_atp_dependent_3_5_dna_helicase_activity
GO_bp:go_regulation_of_micro...3	SET	179	0.16897	0.01798	0.075793	0.012904	GO_bp:go_regulation_of_microtubule_based_process
Curated_gene_sets:reactome_c...62	SET	29	0.51557	0.022189	0.23157	0.013001	Curated_gene_sets:reactome_class_c_3_metabotropic_glutamate_pheromone_receptors
Curated_gene_sets:fujiwara_p...3	SET	3	1.2295	0.017034	0.55245	0.013029	Curated_gene_sets:fujiwara_park2_in_liver_cancer_dn
GO_bp:go_regulation_of_pepti...11	SET	200	0.16776	0.018857	0.07542	0.013069	GO_bp:go_regulation_of_peptidyl_tyrosine_phosphorylation
GO_bp:go_negative_regulation...681	SET	5	1.0129	0.018114	0.45569	0.013125	GO_bp:go_negative_regulation_of_transcription_initiation_from_rna_polymerase_ii_promoter
GO_bp:go_regulation_of_neuro...5	SET	526	0.10408	0.01877	0.046833	0.013138	GO_bp:go_regulation_of_neuron_differentiation
GO_mf:go_transcription_coact...1	SET	249	0.14131	0.017695	0.063594	0.013146	GO_mf:go_transcription_coactivator_activity
GO_bp:go_type_i_pneumocyte_d...	SET	5	1.2931	0.023125	0.58199	0.013156	GO_bp:go_type_i_pneumocyte_differentiation
GO_bp:go_establishment_of_pr...1	SET	6	0.6567	0.012865	0.29558	0.013159	GO_bp:go_establishment_of_protein_localization_to_chromatin
GO_bp:go_mitochondrion_distr...	SET	11	1.0058	0.026675	0.45323	0.013245	GO_bp:go_mitochondrion_distribution
GO_bp:go_negative_regulation...126	SET	108	0.20746	0.017187	0.093699	0.013418	GO_bp:go_negative_regulation_of_cellular_amide_metabolic_process
GO_bp:go_heterochromatin_ass...	SET	7	0.81504	0.017246	0.36888	0.013579	GO_bp:go_heterochromatin_assembly
GO_bp:go_presynapse_organiza...	SET	32	0.42427	0.019179	0.19203	0.013581	GO_bp:go_presynapse_organization
GO_bp:go_dna_geometric_change	SET	74	0.24411	0.016758	0.11065	0.013696	GO_bp:go_dna_geometric_change
Curated_gene_sets:smid_breas...16	SET	4	1.338	0.021404	0.60737	0.013805	Curated_gene_sets:smid_breast_cancer_relapse_in_liver_up
GO_mf:go_mannosyl_oligosacch...1	SET	5	0.94614	0.016921	0.43031	0.013956	GO_mf:go_mannosyl_oligosaccharide_1_2_alpha_mannosidase_activity
GO_bp:go_visual_behavior	SET	46	0.33848	0.018337	0.15417	0.014071	GO_bp:go_visual_behavior
GO_bp:go_cellular_potassium_...	SET	11	0.74279	0.0197	0.33835	0.014078	GO_bp:go_cellular_potassium_ion_homeostasis
GO_bp:go_receptor_mediated_e...2	SET	5	0.94921	0.016976	0.43268	0.014133	GO_bp:go_receptor_mediated_endocytosis_involved_in_cholesterol_transport
Curated_gene_sets:kegg_misma...	SET	21	0.4799	0.01758	0.21877	0.014138	Curated_gene_sets:kegg_mismatch_repair
GO_bp:go_mitotic_g2_dna_dama...	SET	17	0.53086	0.017499	0.24201	0.014143	GO_bp:go_mitotic_g2_dna_damage_checkpoint
GO_bp:go_dna_repair_complex_...	SET	3	1.6629	0.023038	0.75825	0.014158	GO_bp:go_dna_repair_complex_assembly
GO_bp:go_phospholipase_c_act...2	SET	79	0.26717	0.018947	0.12191	0.014218	GO_bp:go_phospholipase_c_activating_g_protein_coupled_receptor_signaling_pathway
GO_cc:go_ap_3_adaptor_complex	SET	9	0.76025	0.018239	0.34707	0.014253	GO_cc:go_ap_3_adaptor_complex
GO_bp:go_cornea_development_...	SET	7	0.85206	0.018029	0.38901	0.014258	GO_bp:go_cornea_development_in_camera_type_eye
GO_cc:go_voltage_gated_calci...	SET	39	0.37903	0.018911	0.17318	0.014321	GO_cc:go_voltage_gated_calcium_channel_complex
Curated_gene_sets:weber_meth...8	SET	13	0.59866	0.017259	0.27371	0.014374	Curated_gene_sets:weber_methylated_in_colon_cancer
GO_bp:go_rna_metabolic_proce...	SET	862	0.074553	0.01702	0.034098	0.0144	GO_bp:go_rna_metabolic_process
GO_bp:go_telomeric_d_loop_di...	SET	7	0.90433	0.019135	0.41424	0.014521	GO_bp:go_telomeric_d_loop_disassembly
GO_bp:go_membrane_fusion	SET	126	0.19461	0.017404	0.089158	0.014536	GO_bp:go_membrane_fusion
GO_mf:go_mannosyl_oligosacch...2	SET	7	0.73455	0.015542	0.33685	0.014614	GO_mf:go_mannosyl_oligosaccharide_mannosidase_activity
GO_bp:go_negative_regulation...687	SET	12	0.56562	0.015668	0.25959	0.014678	GO_bp:go_negative_regulation_of_translational_initiation
GO_bp:go_dna_ligation_involv...	SET	7	0.85856	0.018166	0.39442	0.014758	GO_bp:go_dna_ligation_involved_in_dna_repair
Curated_gene_sets:reactome_a...99	SET	5	1.1331	0.020264	0.52082	0.014803	Curated_gene_sets:reactome_arachidonate_production_from_dag
GO_bp:go_neuron_projection_e...1	SET	134	0.20243	0.018664	0.09305	0.014807	GO_bp:go_neuron_projection_extension
Curated_gene_sets:senese_hda...7	SET	443	0.11208	0.018601	0.051572	0.014888	Curated_gene_sets:senese_hdac3_targets_dn
GO_cc:go_replisome	SET	25	0.43415	0.017351	0.2	0.014983	GO_cc:go_replisome
Curated_gene_sets:reactome_a...14	SET	5	1.0852	0.019408	0.5	0.014995	Curated_gene_sets:reactome_activated_ntrk2_signals_through_cdk5
GO_bp:go_regulation_of_long_...4	SET	35	0.38925	0.0184	0.17949	0.015063	GO_bp:go_regulation_of_long_term_synaptic_potentiation
GO_bp:go_developmental_growt...	SET	186	0.17197	0.018649	0.079353	0.015119	GO_bp:go_developmental_growth_involved_in_morphogenesis
GO_bp:go_regulation_of_postt...	SET	80	0.24381	0.017399	0.11251	0.015125	GO_bp:go_regulation_of_posttranscriptional_gene_silencing
Curated_gene_sets:reactome_s...122	SET	4	0.84812	0.013567	0.39251	0.015365	Curated_gene_sets:reactome_sumo_is_conjugated_to_e1_uba2:sae1
GO_bp:go_positive_regulation...858	SET	4	1.0498	0.016793	0.48602	0.015396	GO_bp:go_positive_regulation_of_unsaturated_fatty_acid_biosynthetic_process
Curated_gene_sets:reactome_c...27	SET	55	0.35653	0.021113	0.16508	0.015406	Curated_gene_sets:reactome_cell_cell_junction_organization
Curated_gene_sets:martoriati...3	SET	124	0.21339	0.018933	0.098884	0.015472	Curated_gene_sets:martoriati_mdm4_targets_neuroepithelium_dn
GO_bp:go_retinal_cone_cell_d...	SET	10	0.70314	0.017781	0.32606	0.015532	GO_bp:go_retinal_cone_cell_differentiation
Curated_gene_sets:chin_breas...2	SET	21	0.47897	0.017546	0.22211	0.015533	Curated_gene_sets:chin_breast_cancer_copy_number_up
GO_bp:go_positive_regulation...832	SET	20	0.46406	0.01659	0.21522	0.015542	GO_bp:go_positive_regulation_of_transcription_regulatory_region_dna_binding
Curated_gene_sets:cheok_resp...6	SET	8	0.82506	0.018662	0.38267	0.015547	Curated_gene_sets:cheok_response_to_mercaptopurine_and_ld_mtx_up
GO_bp:go_mechanosensory_beha...	SET	11	0.6014	0.01595	0.27906	0.015585	GO_bp:go_mechanosensory_behavior
GO_mf:go_e_box_binding	SET	31	0.40217	0.017894	0.18665	0.015605	GO_mf:go_e_box_binding
GO_bp:go_response_to_leptin	SET	18	0.57485	0.019498	0.26687	0.015626	GO_bp:go_response_to_leptin
GO_bp:go_regulation_of_anion...2	SET	23	0.45305	0.017368	0.21036	0.015639	GO_bp:go_regulation_of_anion_transmembrane_transport
Curated_gene_sets:sheth_live...6	SET	43	0.30414	0.015932	0.14149	0.015802	Curated_gene_sets:sheth_liver_cancer_vs_txnip_loss_pam6
GO_bp:go_meiotic_dna_double_...2	SET	5	0.90933	0.016263	0.42353	0.015903	GO_bp:go_meiotic_dna_double_strand_break_processing
GO_bp:go_regulation_of_insul...2	SET	141	0.18817	0.017793	0.087644	0.015905	GO_bp:go_regulation_of_insulin_secretion
GO_bp:go_mirna_catabolic_pro...	SET	9	0.72214	0.017325	0.33646	0.015934	GO_bp:go_mirna_catabolic_process
Curated_gene_sets:mccollum_g...2	SET	9	0.73104	0.017538	0.34085	0.015994	Curated_gene_sets:mccollum_geldanamycin_resistance_up
GO_mf:go_promoter_specific_c...	SET	35	0.35223	0.01665	0.16427	0.016019	GO_mf:go_promoter_specific_chromatin_binding
GO_bp:go_locomotory_behavior	SET	156	0.17497	0.017394	0.081614	0.016029	GO_bp:go_locomotory_behavior
GO_cc:go_axon_part	SET	306	0.12705	0.017603	0.059278	0.016053	GO_cc:go_axon_part
GO_bp:go_telencephalon_devel...	SET	203	0.16317	0.018476	0.076143	0.016067	GO_bp:go_telencephalon_development
GO_bp:go_negative_regulation...467	SET	127	0.20453	0.018363	0.095519	0.016135	GO_bp:go_negative_regulation_of_neuron_projection_development
GO_bp:go_pigmentation	SET	75	0.26089	0.01803	0.12191	0.016186	GO_bp:go_pigmentation
Curated_gene_sets:reactome_c...60	SET	240	0.14739	0.018124	0.068903	0.016225	Curated_gene_sets:reactome_class_a_1_rhodopsin_like_receptors
GO_bp:go_cell_fate_determina...	SET	28	0.48199	0.020383	0.22535	0.016233	GO_bp:go_cell_fate_determination
GO_bp:go_mrna_splice_site_se...	SET	25	0.40791	0.016302	0.1908	0.016271	GO_bp:go_mrna_splice_site_selection
GO_bp:go_regulation_of_gene_...3	SET	110	0.20281	0.016955	0.094867	0.016274	GO_bp:go_regulation_of_gene_silencing
GO_cc:go_sm_like_protein_fam...	SET	55	0.28094	0.016637	0.13142	0.01628	GO_cc:go_sm_like_protein_family_complex
GO_bp:go_interleukin_1_alpha...1	SET	6	1.015	0.019884	0.4751	0.016333	GO_bp:go_interleukin_1_alpha_production
Curated_gene_sets:nikolsky_b...26	SET	73	0.43993	0.029997	0.206	0.016365	Curated_gene_sets:nikolsky_breast_cancer_7q21_q22_amplicon
GO_mf:go_catalytic_activity_...4	SET	148	0.16721	0.016195	0.078451	0.016538	GO_mf:go_catalytic_activity_acting_on_dna
GO_bp:go_distal_tubule_devel...	SET	9	0.77422	0.018574	0.36325	0.016539	GO_bp:go_distal_tubule_development
Curated_gene_sets:lee_liver_...17	SET	149	0.16877	0.016401	0.07919	0.016545	Curated_gene_sets:lee_liver_cancer_survival_up
Curated_gene_sets:corre_mult...2	SET	62	0.27767	0.017454	0.13044	0.016649	Curated_gene_sets:corre_multiple_myeloma_up
GO_bp:go_branched_chain_amin...2	SET	5	1.0937	0.01956	0.51388	0.016661	GO_bp:go_branched_chain_amino_acid_transport
GO_bp:go_positive_regulation...361	SET	96	0.2216	0.017314	0.10425	0.016773	GO_bp:go_positive_regulation_of_hormone_secretion
GO_bp:go_positive_regulation...17	SET	4	1.2198	0.019513	0.57388	0.016779	GO_bp:go_positive_regulation_of_adenylate_cyclase_activating_g_protein_coupled_receptor_signaling_pathway
GO_bp:go_regulation_of_presy...1	SET	22	0.50484	0.018928	0.23752	0.016784	GO_bp:go_regulation_of_presynapse_organization
GO_bp:go_cellular_response_t...65	SET	15	0.64038	0.01983	0.30172	0.016908	GO_bp:go_cellular_response_to_leptin_stimulus
Curated_gene_sets:cheok_resp...1	SET	18	0.47406	0.016079	0.22338	0.016918	Curated_gene_sets:cheok_response_to_hd_mtx_dn
GO_bp:go_regulation_of_ciliu...4	SET	14	0.70581	0.021116	0.33305	0.017044	GO_bp:go_regulation_of_cilium_movement
GO_cc:go_ribonucleoprotein_g...	SET	178	0.16428	0.017432	0.077536	0.017065	GO_cc:go_ribonucleoprotein_granule
Curated_gene_sets:reactome_l...2	SET	19	0.45401	0.015821	0.21442	0.017123	Curated_gene_sets:reactome_lagging_strand_synthesis
GO_cc:go_outer_dense_fiber	SET	3	1.3569	0.018799	0.64093	0.017133	GO_cc:go_outer_dense_fiber
Curated_gene_sets:reactome_d...94	SET	52	0.28179	0.016227	0.13319	0.017195	Curated_gene_sets:reactome_dual_incision_in_tc_ner
GO_bp:go_forebrain_regionali...	SET	16	0.62656	0.020038	0.29638	0.017265	GO_bp:go_forebrain_regionalization
GO_bp:go_positive_regulation...435	SET	22	0.49328	0.018495	0.23338	0.017284	GO_bp:go_positive_regulation_of_leukocyte_apoptotic_process
GO_mf:go_g_protein_coupled_a...3	SET	41	0.36558	0.0187	0.17303	0.017318	GO_mf:go_g_protein_coupled_amine_receptor_activity
GO_bp:go_nucleobase_containi...1	SET	187	0.15342	0.016682	0.072791	0.017538	GO_bp:go_nucleobase_containing_compound_transport
GO_bp:go_cell_cycle	SET	1458	0.057791	0.016808	0.027438	0.017602	GO_bp:go_cell_cycle
GO_cc:go_beta_catenin_tcf_co...	SET	9	0.82532	0.0198	0.39274	0.01781	GO_cc:go_beta_catenin_tcf_complex
GO_mf:go_double_stranded_dna...	SET	733	0.081407	0.017212	0.038753	0.017845	GO_mf:go_double_stranded_dna_binding
Curated_gene_sets:reactome_t...1	SET	5	1.1686	0.020899	0.55665	0.017901	Curated_gene_sets:reactome_tachykinin_receptors_bind_tachykinins
GO_bp:go_renal_sodium_excret...	SET	18	0.47743	0.016194	0.22743	0.017907	GO_bp:go_renal_sodium_excretion
GO_cc:go_presynaptic_cytoske...	SET	7	0.98151	0.020768	0.46776	0.017947	GO_cc:go_presynaptic_cytoskeleton
Curated_gene_sets:reactome_t...83	SET	51	0.32812	0.018714	0.1564	0.017963	Curated_gene_sets:reactome_transcriptional_regulation_of_granulopoiesis
GO_mf:go_methylated_histone_...	SET	42	0.2957	0.015309	0.14104	0.018023	GO_mf:go_methylated_histone_binding
Curated_gene_sets:nikolsky_b...25	SET	32	0.55649	0.025156	0.26562	0.018093	Curated_gene_sets:nikolsky_breast_cancer_7p22_amplicon
Curated_gene_sets:nakayama_s...1	SET	55	0.30648	0.01815	0.14636	0.018137	Curated_gene_sets:nakayama_soft_tissue_tumors_pca1_dn
Curated_gene_sets:bandres_re...5	SET	8	0.64348	0.014555	0.30785	0.018308	Curated_gene_sets:bandres_response_to_carmustin_without_mgmt_24hr_dn
GO_bp:go_positive_regulation...473	SET	7	0.76944	0.016281	0.36818	0.018324	GO_bp:go_positive_regulation_of_mammary_gland_epithelial_cell_proliferation
Curated_gene_sets:reactome_z...3	SET	9	0.76438	0.018338	0.36624	0.018447	Curated_gene_sets:reactome_zinc_influx_into_cells_by_the_slc39_gene_family
GO_cc:go_anchored_component_...7	SET	10	0.6895	0.017436	0.33037	0.018449	GO_cc:go_anchored_component_of_synaptic_vesicle_membrane
GO_mf:go_protein_heterodimer...	SET	372	0.11416	0.017402	0.054709	0.018469	GO_mf:go_protein_heterodimerization_activity
GO_bp:go_luteinization	SET	8	0.71692	0.016216	0.34388	0.018553	GO_bp:go_luteinization
GO_cc:go_chromatin	SET	417	0.10386	0.016737	0.049842	0.018601	GO_cc:go_chromatin
Curated_gene_sets:sa_g2_and_...	SET	8	0.92799	0.020991	0.44543	0.018619	Curated_gene_sets:sa_g2_and_m_phases
GO_mf:go_neuropilin_binding	SET	16	0.54337	0.017377	0.26082	0.018619	GO_mf:go_neuropilin_binding
GO_bp:go_apoptotic_cell_clea...	SET	35	0.34071	0.016106	0.16359	0.018647	GO_bp:go_apoptotic_cell_clearance
Curated_gene_sets:reactome_f...37	SET	53	0.3236	0.018813	0.15538	0.018649	Curated_gene_sets:reactome_formation_of_the_beta_catenin:tcf_transactivating_complex
GO_bp:go_dendrite_development	SET	188	0.16143	0.017599	0.077529	0.01867	GO_bp:go_dendrite_development
Curated_gene_sets:theilgaard...1	SET	185	0.14672	0.015868	0.070463	0.018673	Curated_gene_sets:theilgaard_neutrophil_at_skin_wound_dn
Curated_gene_sets:jiang_hypo...1	SET	45	0.29218	0.015656	0.14043	0.018745	Curated_gene_sets:jiang_hypoxia_cancer
Curated_gene_sets:burton_adi...14	SET	35	0.35452	0.016758	0.17053	0.018823	Curated_gene_sets:burton_adipogenesis_peak_at_16hr
Curated_gene_sets:spielman_l...3	SET	515	0.090751	0.0162	0.04366	0.018836	Curated_gene_sets:spielman_lymphoblast_european_vs_asian_dn
GO_mf:go_phosphoprotein_phos...	SET	150	0.1726	0.016829	0.083121	0.018931	GO_mf:go_phosphoprotein_phosphatase_activity
GO_bp:go_positive_regulation...168	SET	81	0.23811	0.017098	0.11472	0.018972	GO_bp:go_positive_regulation_of_chromatin_organization
GO_bp:go_regulation_of_membr...7	SET	20	0.47339	0.016924	0.22811	0.01899	GO_bp:go_regulation_of_membrane_protein_ectodomain_proteolysis
GO_cc:go_distal_axon	SET	224	0.14655	0.017419	0.07064	0.019018	GO_cc:go_distal_axon
Curated_gene_sets:zhan_multi...21	SET	26	0.36667	0.014943	0.17674	0.019022	Curated_gene_sets:zhan_multiple_myeloma_subgroups
GO_cc:go_sperm_head	SET	9	0.80499	0.019312	0.38824	0.019075	GO_cc:go_sperm_head
Curated_gene_sets:reactome_s...1	SET	135	0.17151	0.015871	0.082752	0.019118	Curated_gene_sets:reactome_s_phase
GO_bp:go_negative_regulation...530	SET	8	0.91381	0.02067	0.44123	0.019186	GO_bp:go_negative_regulation_of_production_of_mirnas_involved_in_gene_silencing_by_mirna
GO_mf:go_histone_binding	SET	142	0.168	0.015941	0.08113	0.019201	GO_mf:go_histone_binding
GO_bp:go_stem_cell_prolifera...	SET	88	0.23101	0.017286	0.11162	0.019254	GO_bp:go_stem_cell_proliferation
GO_bp:go_multicellular_organ...2	SET	113	0.20052	0.016989	0.096945	0.019312	GO_bp:go_multicellular_organism_growth
GO_bp:go_regulation_of_prote...58	SET	5	0.86996	0.015558	0.4206	0.019312	GO_bp:go_regulation_of_protein_tyrosine_phosphatase_activity
Curated_gene_sets:zwang_clas...3	SET	183	0.16559	0.017813	0.080078	0.019338	Curated_gene_sets:zwang_class_3_transiently_induced_by_egf
GO_bp:go_tyrosine_phosphoryl...	SET	61	0.27843	0.017361	0.13479	0.019442	GO_bp:go_tyrosine_phosphorylation_of_stat_protein
GO_bp:go_ncrna_export_from_n...	SET	33	0.35008	0.01607	0.16979	0.019618	GO_bp:go_ncrna_export_from_nucleus
GO_mf:go_transition_metal_io...2	SET	36	0.33823	0.016215	0.16457	0.019935	GO_mf:go_transition_metal_ion_transmembrane_transporter_activity
GO_bp:go_regulation_of_anion...1	SET	7	0.79492	0.01682	0.38702	0.02	GO_bp:go_regulation_of_anion_channel_activity
GO_mf:go_amylase_activity	SET	2	1.713	0.019377	0.83428	0.020033	GO_mf:go_amylase_activity
Curated_gene_sets:amit_egf_r...7	SET	31	0.38764	0.017248	0.1888	0.020034	Curated_gene_sets:amit_egf_response_40_hela
GO_cc:go_glutamatergic_synap...	SET	302	0.12356	0.017009	0.060293	0.020227	GO_cc:go_glutamatergic_synapse
GO_bp:go_axon_extension	SET	93	0.22444	0.017262	0.10983	0.020506	GO_bp:go_axon_extension
GO_bp:go_forebrain_neuron_de...	SET	20	0.51523	0.01842	0.2523	0.020578	GO_bp:go_forebrain_neuron_development
GO_bp:go_macromolecule_methy...	SET	260	0.12244	0.015661	0.059983	0.020619	GO_bp:go_macromolecule_methylation
GO_bp:go_peptidyl_tyrosine_d...1	SET	86	0.22458	0.016614	0.11004	0.020644	GO_bp:go_peptidyl_tyrosine_dephosphorylation
GO_bp:go_rhythmic_behavior	SET	34	0.35662	0.016616	0.17485	0.020706	GO_bp:go_rhythmic_behavior
Curated_gene_sets:kegg_nucle...	SET	34	0.3205	0.014933	0.15719	0.020739	Curated_gene_sets:kegg_nucleotide_excision_repair
GO_mf:go_ribonucleoprotein_c...	SET	100	0.1871	0.014918	0.091839	0.020824	GO_mf:go_ribonucleoprotein_complex_binding
Curated_gene_sets:kumar_path...	SET	216	0.13399	0.015643	0.065778	0.020834	Curated_gene_sets:kumar_pathogen_load_by_macrophages
GO_cc:go_axolemma	SET	14	0.59075	0.017673	0.29012	0.020873	GO_cc:go_axolemma
GO_mf:go_peptide_antigen_bin...	SET	8	0.66604	0.015065	0.32759	0.021028	GO_mf:go_peptide_antigen_binding
GO_mf:go_uridylyltransferase...	SET	7	0.82179	0.017388	0.40448	0.021101	GO_mf:go_uridylyltransferase_activity
GO_bp:go_positive_regulation...723	SET	10	0.70781	0.017899	0.34879	0.021223	GO_bp:go_positive_regulation_of_rna_polymerase_ii_transcriptional_preinitiation_complex_assembly
Curated_gene_sets:dawson_met...	SET	45	0.36151	0.019371	0.17836	0.021349	Curated_gene_sets:dawson_methylated_in_lymphoma_tcl1
GO_bp:go_regulation_of_ciliu...2	SET	10	0.79606	0.020131	0.39322	0.021469	GO_bp:go_regulation_of_cilium_beat_frequency
GO_bp:go_regulation_of_neuro...18	SET	14	0.60819	0.018195	0.3005	0.021498	GO_bp:go_regulation_of_neurotransmitter_uptake
GO_bp:go_mitochondrial_elect...2	SET	8	0.76203	0.017237	0.37688	0.021602	GO_bp:go_mitochondrial_electron_transport_ubiquinol_to_cytochrome_c
Curated_gene_sets:reactome_r...74	SET	97	0.21357	0.016773	0.10574	0.021714	Curated_gene_sets:reactome_reproduction
Curated_gene_sets:yao_tempor...17	SET	40	0.30714	0.015519	0.15209	0.021726	Curated_gene_sets:yao_temporal_response_to_progesterone_cluster_8
GO_mf:go_sulfurtransferase_a...	SET	9	0.7747	0.018586	0.38378	0.021773	GO_mf:go_sulfurtransferase_activity
GO_bp:go_regulation_of_cellu...1	SET	300	0.11405	0.015649	0.056504	0.021785	GO_bp:go_regulation_of_cellular_amide_metabolic_process
GO_bp:go_regulation_of_lipid...1	SET	147	0.16739	0.016157	0.082974	0.021841	GO_bp:go_regulation_of_lipid_biosynthetic_process
GO_bp:go_positive_regulation...343	SET	142	0.16963	0.016096	0.084091	0.021847	GO_bp:go_positive_regulation_of_hemopoiesis
GO_bp:go_positive_regulation...403	SET	10	0.63072	0.01595	0.31295	0.021939	GO_bp:go_positive_regulation_of_interleukin_6_biosynthetic_process
Curated_gene_sets:gentile_uv...12	SET	23	0.46795	0.017939	0.23225	0.021971	Curated_gene_sets:gentile_uv_response_cluster_d9
GO_cc:go_h3_histone_acetyltr...	SET	5	0.87388	0.015628	0.43376	0.021979	GO_cc:go_h3_histone_acetyltransferase_complex
GO_cc:go_replication_fork	SET	58	0.25566	0.015546	0.127	0.022058	GO_cc:go_replication_fork
GO_bp:go_anatomical_structur...3	SET	347	0.10868	0.016014	0.054031	0.022148	GO_bp:go_anatomical_structure_homeostasis
Curated_gene_sets:pid_ephrin...	SET	26	0.47236	0.019251	0.23491	0.022179	Curated_gene_sets:pid_ephrinb_rev_pathway
GO_mf:go_g_rich_strand_telom...	SET	9	0.62834	0.015074	0.31262	0.022228	GO_mf:go_g_rich_strand_telomeric_dna_binding
GO_bp:go_regulation_of_camp_...2	SET	37	0.34175	0.016609	0.17013	0.022288	GO_bp:go_regulation_of_camp_mediated_signaling
GO_bp:go_positive_regulation...253	SET	29	0.39569	0.017029	0.19757	0.022609	GO_bp:go_positive_regulation_of_epidermis_development
GO_bp:go_maintenance_of_pres...	SET	5	1.1198	0.020027	0.55948	0.022675	GO_bp:go_maintenance_of_presynaptic_active_zone_structure
GO_bp:go_retina_layer_format...	SET	19	0.44748	0.015593	0.22359	0.022686	GO_bp:go_retina_layer_formation
GO_bp:go_response_to_abiotic...	SET	995	0.067016	0.016363	0.033501	0.022737	GO_bp:go_response_to_abiotic_stimulus
GO_mf:go_nadph_hemoprotein_r...	SET	5	0.80724	0.014437	0.40377	0.022799	GO_mf:go_nadph_hemoprotein_reductase_activity
GO_bp:go_histone_h4_k16_acet...	SET	15	0.52103	0.016134	0.26081	0.022882	GO_bp:go_histone_h4_k16_acetylation
Curated_gene_sets:kayo_calor...2	SET	71	0.23989	0.016133	0.12009	0.022889	Curated_gene_sets:kayo_calorie_restriction_muscle_up
GO_bp:go_negative_regulation...145	SET	47	0.3028	0.01658	0.15159	0.022897	GO_bp:go_negative_regulation_of_chemotaxis
GO_cc:go_anchored_component_...4	SET	5	0.78452	0.01403	0.39295	0.02295	GO_cc:go_anchored_component_of_postsynaptic_membrane
GO_mf:go_activin_binding	SET	13	0.58725	0.01693	0.29426	0.022995	GO_mf:go_activin_binding
Curated_gene_sets:gale_apl_w...2	SET	51	0.2906	0.016574	0.14569	0.023049	Curated_gene_sets:gale_apl_with_flt3_mutated_up
GO_bp:go_positive_regulation...613	SET	26	0.41144	0.016768	0.20655	0.023195	GO_bp:go_positive_regulation_of_peptidyl_lysine_acetylation
GO_bp:go_prepulse_inhibition	SET	13	0.58788	0.016948	0.2955	0.023335	GO_bp:go_prepulse_inhibition
GO_bp:go_nuclear_transcribed...4	SET	24	0.41564	0.016276	0.20897	0.02336	GO_bp:go_nuclear_transcribed_mrna_catabolic_process_exonucleolytic
Curated_gene_sets:kegg_allog...	SET	19	0.4726	0.016468	0.23774	0.023424	Curated_gene_sets:kegg_allograft_rejection
Curated_gene_sets:reactome_t...69	SET	61	0.24669	0.015382	0.1241	0.023425	Curated_gene_sets:reactome_transcription_coupled_nucleotide_excision_repair_tc_ner
Curated_gene_sets:reactome_t...9	SET	50	0.26609	0.015027	0.13394	0.023494	Curated_gene_sets:reactome_telomere_maintenance
GO_bp:go_grooming_behavior	SET	10	0.67638	0.017104	0.3406	0.023535	GO_bp:go_grooming_behavior
GO_bp:go_regulation_of_locom...	SET	5	1.0976	0.019629	0.55291	0.023575	GO_bp:go_regulation_of_locomotion_involved_in_locomotory_behavior
Curated_gene_sets:dirmeier_l...3	SET	45	0.31328	0.016786	0.15786	0.02361	Curated_gene_sets:dirmeier_lmp1_response_late_up
Curated_gene_sets:reactome_r...148	SET	11	0.64145	0.017012	0.32326	0.02362	Curated_gene_sets:reactome_runx3_regulates_notch_signaling
GO_bp:go_regulation_of_pepti...2	SET	162	0.16159	0.016367	0.081492	0.0237	GO_bp:go_regulation_of_peptide_hormone_secretion
Curated_gene_sets:reactome_s...129	SET	39	0.29618	0.014777	0.14939	0.023719	Curated_gene_sets:reactome_sumoylation_of_dna_replication_proteins
GO_cc:go_dendrite_terminus	SET	11	0.5484	0.014544	0.27665	0.023733	GO_cc:go_dendrite_terminus
GO_cc:go_aster	SET	7	1.0845	0.022948	0.54756	0.023822	GO_cc:go_aster
GO_bp:go_positive_regulation...646	SET	74	0.22469	0.015425	0.11351	0.023887	GO_bp:go_positive_regulation_of_protein_binding
GO_bp:go_secondary_heart_fie...	SET	8	0.81336	0.018398	0.41095	0.023905	GO_bp:go_secondary_heart_field_specification
GO_bp:go_mammary_gland_epith...3	SET	57	0.27642	0.016663	0.13967	0.023915	GO_bp:go_mammary_gland_epithelium_development
GO_bp:go_cell_cycle_dna_repl...	SET	53	0.26361	0.015326	0.13323	0.023939	GO_bp:go_cell_cycle_dna_replication
Curated_gene_sets:reactome_l...5	SET	13	0.5226	0.015066	0.26416	0.023955	Curated_gene_sets:reactome_leading_strand_synthesis
GO_bp:go_regulation_of_cell_...20	SET	747	0.077585	0.016552	0.039223	0.02397	GO_bp:go_regulation_of_cell_development
GO_bp:go_regulation_of_prote...57	SET	75	0.24924	0.017225	0.12605	0.02401	GO_bp:go_regulation_of_protein_tyrosine_kinase_activity
Curated_gene_sets:reactome_a...66	SET	9	0.61708	0.014804	0.31213	0.024032	Curated_gene_sets:reactome_advanced_glycosylation_endproduct_receptor_signaling
Curated_gene_sets:kegg_cardi...	SET	57	0.26682	0.016085	0.13501	0.024073	Curated_gene_sets:kegg_cardiac_muscle_contraction
Curated_gene_sets:kegg_circa...	SET	11	0.60109	0.015942	0.3045	0.024199	Curated_gene_sets:kegg_circadian_rhythm_mammal
Curated_gene_sets:pomeroy_me...1	SET	45	0.31669	0.016969	0.16055	0.024289	Curated_gene_sets:pomeroy_medulloblastoma_desmoplasic_vs_classic_dn
GO_bp:go_homocysteine_metabo...	SET	12	0.4748	0.013152	0.24072	0.024292	GO_bp:go_homocysteine_metabolic_process
GO_mf:go_g_protein_coupled_n...1	SET	30	0.38834	0.016998	0.19694	0.024323	GO_mf:go_g_protein_coupled_neurotransmitter_receptor_activity
GO_bp:go_cell_proliferation_...1	SET	9	0.65386	0.015687	0.3317	0.024359	GO_bp:go_cell_proliferation_in_bone_marrow
GO_bp:go_positive_regulation...382	SET	18	0.45304	0.015366	0.22987	0.024377	GO_bp:go_positive_regulation_of_interferon_alpha_production
GO_cc:go_mhc_class_ii_protei...	SET	4	0.97374	0.015576	0.49466	0.024515	GO_cc:go_mhc_class_ii_protein_complex
GO_bp:go_negative_regulation...52	SET	4	0.97734	0.015634	0.4965	0.024517	GO_bp:go_negative_regulation_of_bicellular_tight_junction_assembly
GO_bp:go_positive_regulation...624	SET	6	1.0611	0.020788	0.53923	0.024552	GO_bp:go_positive_regulation_of_phospholipase_a2_activity
GO_mf:go_dna_polymerase_bind...	SET	13	0.51284	0.014785	0.26064	0.024564	GO_mf:go_dna_polymerase_binding
GO_bp:go_forebrain_cell_migr...	SET	52	0.274	0.015779	0.13927	0.024583	GO_bp:go_forebrain_cell_migration
GO_bp:go_retina_development_...	SET	126	0.17967	0.016068	0.09136	0.024621	GO_bp:go_retina_development_in_camera_type_eye
GO_bp:go_endocardium_develop...	SET	9	0.75239	0.01805	0.38259	0.024627	GO_bp:go_endocardium_development
Curated_gene_sets:reactome_b...23	SET	6	0.83912	0.016439	0.42688	0.024675	Curated_gene_sets:reactome_biosynthesis_of_maresin_like_spms
GO_bp:go_neuron_projection_o...	SET	71	0.23805	0.016009	0.12112	0.024695	GO_bp:go_neuron_projection_organization
GO_bp:go_acidic_amino_acid_t...	SET	56	0.29437	0.01759	0.14981	0.024717	GO_bp:go_acidic_amino_acid_transport
GO_bp:go_long_chain_fatty_ac...1	SET	22	0.44305	0.016611	0.2255	0.024734	GO_bp:go_long_chain_fatty_acid_biosynthetic_process
GO_cc:go_pwp2p_containing_su...	SET	5	0.74238	0.013277	0.3779	0.024746	GO_cc:go_pwp2p_containing_subcomplex_of_90s_preribosome
GO_bp:go_positive_regulation...848	SET	8	0.7923	0.017921	0.40381	0.024887	GO_bp:go_positive_regulation_of_tumor_necrosis_factor_mediated_signaling_pathway
Curated_gene_sets:reactome_d...93	SET	31	0.32874	0.014627	0.16756	0.024892	Curated_gene_sets:reactome_dual_incision_in_gg_ner
GO_mf:go_catalytic_activity_...2	SET	19	0.39183	0.013654	0.20021	0.025177	GO_mf:go_catalytic_activity_acting_on_a_rrna
GO_bp:go_coenzyme_a_biosynth...	SET	9	0.63396	0.015209	0.324	0.025204	GO_bp:go_coenzyme_a_biosynthetic_process
GO_mf:go_bmp_receptor_activi...	SET	6	0.7195	0.014095	0.36783	0.025238	GO_mf:go_bmp_receptor_activity
GO_bp:go_dendritic_spine_mai...	SET	15	0.5056	0.015656	0.2585	0.025248	GO_bp:go_dendritic_spine_maintenance
GO_bp:go_ovulation_cycle	SET	61	0.25365	0.015816	0.12969	0.025255	GO_bp:go_ovulation_cycle
GO_bp:go_regulation_of_hormo...4	SET	211	0.13999	0.016156	0.071635	0.025351	GO_bp:go_regulation_of_hormone_secretion
GO_bp:go_regulation_of_macro...2	SET	48	0.32039	0.017729	0.16397	0.025363	GO_bp:go_regulation_of_macrophage_activation
GO_bp:go_nuclear_transcribed...2	SET	54	0.27486	0.016129	0.14068	0.025372	GO_bp:go_nuclear_transcribed_mrna_catabolic_process_deadenylation_dependent_decay
GO_bp:go_mitotic_g2_m_transi...	SET	27	0.40468	0.016806	0.20732	0.025482	GO_bp:go_mitotic_g2_m_transition_checkpoint
GO_bp:go_positive_regulation...829	SET	18	0.47286	0.016039	0.24236	0.025533	GO_bp:go_positive_regulation_of_transcription_initiation_from_rna_polymerase_ii_promoter
GO_bp:go_immature_t_cell_pro...1	SET	6	0.64622	0.01266	0.33131	0.025569	GO_bp:go_immature_t_cell_proliferation
Curated_gene_sets:reactome_e...45	SET	26	0.35011	0.014269	0.17953	0.02559	Curated_gene_sets:reactome_extension_of_telomeres
GO_bp:go_negative_regulation...325	SET	10	0.65229	0.016495	0.33454	0.025607	GO_bp:go_negative_regulation_of_interleukin_17_production
GO_bp:go_positive_regulation...354	SET	7	0.87714	0.01856	0.44987	0.025611	GO_bp:go_positive_regulation_of_histone_h4_acetylation
GO_bp:go_cell_maturation	SET	144	0.16364	0.015636	0.084071	0.02581	GO_bp:go_cell_maturation
Curated_gene_sets:teramoto_o...1	SET	11	0.61611	0.01634	0.31657	0.025823	Curated_gene_sets:teramoto_opn_targets_cluster_1
GO_bp:go_adrenergic_receptor...	SET	23	0.46961	0.018002	0.24148	0.025914	GO_bp:go_adrenergic_receptor_signaling_pathway
Curated_gene_sets:reactome_b...24	SET	8	0.71582	0.016192	0.36842	0.026019	Curated_gene_sets:reactome_biosynthesis_of_maresins
GO_bp:go_negative_regulation...249	SET	5	0.97119	0.017369	0.49996	0.026046	GO_bp:go_negative_regulation_of_feeding_behavior
GO_bp:go_negative_regulation...43	SET	36	0.35002	0.01678	0.18031	0.026124	GO_bp:go_negative_regulation_of_axon_extension
GO_bp:go_vitamin_biosyntheti...	SET	19	0.42205	0.014707	0.2175	0.026171	GO_bp:go_vitamin_biosynthetic_process
Curated_gene_sets:tien_intes...5	SET	148	0.15363	0.014879	0.079181	0.026188	Curated_gene_sets:tien_intestine_probiotics_6hr_dn
GO_bp:go_negative_regulation...526	SET	11	0.69863	0.018529	0.36029	0.026254	GO_bp:go_negative_regulation_of_posttranscriptional_gene_silencing
Curated_gene_sets:hoshida_li...6	SET	93	0.18984	0.014601	0.097908	0.026264	Curated_gene_sets:hoshida_liver_cancer_survival_dn
GO_bp:go_positive_regulation...188	SET	28	0.40069	0.016945	0.20677	0.02633	GO_bp:go_positive_regulation_of_cyclin_dependent_protein_kinase_activity
GO_bp:go_regulation_of_stem_...4	SET	45	0.32188	0.017248	0.16617	0.026374	GO_bp:go_regulation_of_stem_cell_proliferation
Curated_gene_sets:ingram_shh...3	SET	96	0.20672	0.016152	0.10672	0.026375	Curated_gene_sets:ingram_shh_targets_up
GO_mf:go_core_promoter_seque...	SET	37	0.3244	0.015766	0.16747	0.026382	GO_mf:go_core_promoter_sequence_specific_dna_binding
Curated_gene_sets:dacosta_uv...4	SET	80	0.22403	0.015988	0.11567	0.026397	Curated_gene_sets:dacosta_uv_response_via_ercc3_ttd_dn
Curated_gene_sets:biocarta_r...1	SET	10	0.66365	0.016782	0.34273	0.026422	Curated_gene_sets:biocarta_rab_pathway
GO_bp:go_eating_behavior	SET	26	0.38623	0.01574	0.19959	0.026497	GO_bp:go_eating_behavior
Curated_gene_sets:kegg_base_...	SET	26	0.33887	0.01381	0.17517	0.026532	Curated_gene_sets:kegg_base_excision_repair
GO_bp:go_eye_morphogenesis	SET	124	0.17534	0.015556	0.090659	0.026566	GO_bp:go_eye_morphogenesis
Curated_gene_sets:kim_all_di...6	SET	592	0.077687	0.014831	0.040179	0.026595	Curated_gene_sets:kim_all_disorders_oligodendrocyte_number_corr_up
GO_bp:go_interferon_beta_bio...	SET	7	0.70055	0.014823	0.36236	0.026608	GO_bp:go_interferon_beta_biosynthetic_process
GO_bp:go_regulation_of_dna_d...6	SET	5	0.78425	0.014026	0.40584	0.026664	GO_bp:go_regulation_of_dna_directed_dna_polymerase_activity
GO_bp:go_c_terminal_protein_...2	SET	4	1.0486	0.016774	0.5428	0.026696	GO_bp:go_c_terminal_protein_deglutamylation
GO_mf:go_translation_repress...2	SET	12	0.59413	0.016457	0.30786	0.026822	GO_mf:go_translation_repressor_activity_mrna_regulatory_element_binding
GO_mf:go_protein_tyrosine_ph...	SET	84	0.21628	0.015814	0.11209	0.026845	GO_mf:go_protein_tyrosine_phosphatase_activity
GO_bp:go_positive_regulation...865	SET	21	0.45881	0.016807	0.23806	0.026985	GO_bp:go_positive_regulation_of_vascular_endothelial_growth_factor_production
Curated_gene_sets:reactome_d...45	SET	16	0.52107	0.016664	0.27038	0.026989	Curated_gene_sets:reactome_digestion_and_absorption
GO_bp:go_positive_regulation...134	SET	7	0.67348	0.01425	0.34961	0.027038	GO_bp:go_positive_regulation_of_cell_proliferation_in_bone_marrow
GO_cc:go_smad_protein_complex	SET	7	0.87606	0.018537	0.45479	0.027044	GO_cc:go_smad_protein_complex
GO_mf:go_rna_polymerase_ii_i...	SET	9	0.69722	0.016727	0.36227	0.02715	GO_mf:go_rna_polymerase_ii_intronic_transcription_regulatory_region_sequence_specific_dna_binding
Curated_gene_sets:kegg_antig...	SET	42	0.32336	0.016741	0.16807	0.027188	Curated_gene_sets:kegg_antigen_processing_and_presentation
GO_cc:go_saga_complex	SET	9	0.50351	0.01208	0.26197	0.027311	GO_cc:go_saga_complex
Curated_gene_sets:smid_breas...13	SET	70	0.24555	0.016397	0.12782	0.027373	Curated_gene_sets:smid_breast_cancer_relapse_in_brain_dn
GO_cc:go_ampa_glutamate_rece...	SET	23	0.45022	0.017259	0.2345	0.027443	GO_cc:go_ampa_glutamate_receptor_complex
GO_bp:go_glutamate_secretion	SET	38	0.35204	0.017338	0.18357	0.027578	GO_bp:go_glutamate_secretion
GO_bp:go_reactive_nitrogen_s...	SET	6	0.90893	0.017806	0.474	0.027593	GO_bp:go_reactive_nitrogen_species_metabolic_process
GO_mf:go_cadherin_binding	SET	280	0.11814	0.015671	0.061615	0.027604	GO_mf:go_cadherin_binding
Curated_gene_sets:matzuk_cen...	SET	21	0.37874	0.013874	0.19754	0.027612	Curated_gene_sets:matzuk_central_for_female_fertility
Curated_gene_sets:lee_target...1	SET	72	0.23446	0.015877	0.12232	0.027645	Curated_gene_sets:lee_targets_of_ptch1_and_sufu_dn
GO_bp:go_forebrain_developme...	SET	304	0.11887	0.016417	0.062068	0.027748	GO_bp:go_forebrain_development
Curated_gene_sets:kalma_e2f1...	SET	11	0.46526	0.012339	0.24296	0.027759	Curated_gene_sets:kalma_e2f1_targets
GO_bp:go_antral_ovarian_foll...	SET	8	0.69862	0.015802	0.36494	0.027798	GO_bp:go_antral_ovarian_follicle_growth
GO_bp:go_cytolysis	SET	30	0.34422	0.015067	0.17985	0.027825	GO_bp:go_cytolysis
GO_mf:go_profilin_binding	SET	8	0.75445	0.017065	0.39428	0.027853	GO_mf:go_profilin_binding
Curated_gene_sets:laiho_colo...1	SET	60	0.25643	0.015859	0.13411	0.027938	Curated_gene_sets:laiho_colorectal_cancer_serrated_dn
Curated_gene_sets:lu_aging_b...1	SET	126	0.17187	0.01537	0.089891	0.027948	Curated_gene_sets:lu_aging_brain_dn
Curated_gene_sets:reactome_n...14	SET	7	0.59734	0.012639	0.31249	0.027976	Curated_gene_sets:reactome_nef_mediated_downregulation_of_mhc_class_i_complex_cell_surface_expression
Curated_gene_sets:sartipy_bl...1	SET	13	0.61486	0.017726	0.32168	0.027988	Curated_gene_sets:sartipy_blunted_by_insulin_resistance_dn
GO_bp:go_proton_transmembran...	SET	121	0.16701	0.014639	0.087406	0.028029	GO_bp:go_proton_transmembrane_transport
GO_bp:go_chromatin_assembly_...	SET	121	0.16727	0.014662	0.087578	0.028077	GO_bp:go_chromatin_assembly_or_disassembly
Curated_gene_sets:pid_aurora...2	SET	37	0.33092	0.016083	0.17333	0.02813	Curated_gene_sets:pid_aurora_b_pathway
GO_bp:go_dna_templated_trans...2	SET	194	0.13677	0.015143	0.071644	0.028145	GO_bp:go_dna_templated_transcription_initiation
Curated_gene_sets:kyng_envir...8	SET	39	0.33133	0.016531	0.17363	0.028193	Curated_gene_sets:kyng_environmental_stress_response_up
GO_bp:go_peptidyl_serine_mod...	SET	255	0.12175	0.015425	0.063818	0.02822	GO_bp:go_peptidyl_serine_modification
GO_bp:go_regulation_of_toll_...4	SET	8	0.69713	0.015769	0.36543	0.028226	GO_bp:go_regulation_of_toll_like_receptor_9_signaling_pathway
GO_bp:go_t_helper_1_type_imm...	SET	35	0.33399	0.015788	0.17517	0.028295	GO_bp:go_t_helper_1_type_immune_response
GO_bp:go_embryonic_pattern_s...	SET	47	0.29124	0.015947	0.15275	0.028298	GO_bp:go_embryonic_pattern_specification
Curated_gene_sets:collis_prk...2	SET	16	0.46716	0.01494	0.24513	0.028351	Curated_gene_sets:collis_prkdc_substrates
GO_bp:go_regulation_of_myelo...1	SET	183	0.14273	0.015355	0.074925	0.028399	GO_bp:go_regulation_of_myeloid_cell_differentiation
Curated_gene_sets:reactome_a...74	SET	30	0.3689	0.016147	0.19378	0.028483	Curated_gene_sets:reactome_amine_ligand_binding_receptors
GO_bp:go_positive_regulation...397	SET	5	0.78125	0.013972	0.41041	0.028493	GO_bp:go_positive_regulation_of_interleukin_23_production
GO_cc:go_transferase_complex	SET	624	0.074496	0.014586	0.039163	0.028581	GO_cc:go_transferase_complex
GO_bp:go_anatomical_structur...4	SET	137	0.17173	0.016008	0.090304	0.028616	GO_bp:go_anatomical_structure_maturation
GO_bp:go_blood_vessel_endoth...2	SET	90	0.21378	0.016176	0.11247	0.028672	GO_bp:go_blood_vessel_endothelial_cell_migration
Curated_gene_sets:reactome_r...15	SET	7	0.60067	0.01271	0.316	0.028673	Curated_gene_sets:reactome_recycling_of_eif2:gdp
GO_bp:go_hindlimb_morphogene...	SET	25	0.47137	0.018838	0.248	0.02868	GO_bp:go_hindlimb_morphogenesis
Curated_gene_sets:nuytten_ez...2	SET	898	0.067383	0.015681	0.035494	0.028829	Curated_gene_sets:nuytten_ezh2_targets_up
GO_bp:go_regulation_of_devel...2	SET	259	0.1238	0.015805	0.065243	0.028884	GO_bp:go_regulation_of_developmental_growth
GO_mf:go_serotonin_receptor_...	SET	24	0.40672	0.015927	0.21436	0.028899	GO_mf:go_serotonin_receptor_activity
Curated_gene_sets:nikolsky_b...8	SET	42	0.43801	0.022676	0.23091	0.028931	Curated_gene_sets:nikolsky_breast_cancer_16q24_amplicon
GO_cc:go_nuclear_chromatin	SET	274	0.11778	0.015458	0.062125	0.029	GO_cc:go_nuclear_chromatin
Curated_gene_sets:sansom_apc...4	SET	170	0.14745	0.015295	0.077934	0.029259	Curated_gene_sets:sansom_apc_targets_require_myc
Curated_gene_sets:reactome_a...91	SET	6	1.1147	0.021838	0.58926	0.029274	Curated_gene_sets:reactome_apex1_independent_resolution_of_ap_sites_via_the_single_nucleotide_replacement_pathway
GO_bp:go_neural_crest_cell_m...2	SET	6	0.75963	0.014881	0.40159	0.029286	GO_bp:go_neural_crest_cell_migration_involved_in_autonomic_nervous_system_development
GO_bp:go_negative_regulation...558	SET	455	0.091865	0.015445	0.048602	0.029378	GO_bp:go_negative_regulation_of_protein_modification_process
GO_bp:go_regulation_of_anato...2	SET	410	0.096272	0.015388	0.050952	0.029424	GO_bp:go_regulation_of_anatomical_structure_size
GO_bp:go_positive_regulation...218	SET	1066	0.061908	0.015608	0.032766	0.029431	GO_bp:go_positive_regulation_of_developmental_process
GO_bp:go_cardiac_muscle_cell...3	SET	7	0.89935	0.01903	0.47611	0.02946	GO_bp:go_cardiac_muscle_cell_cardiac_muscle_cell_adhesion
GO_cc:go_mcm_complex	SET	10	0.51358	0.012987	0.272	0.029512	GO_cc:go_mcm_complex
GO_mf:go_g_protein_coupled_g...	SET	8	0.70326	0.015907	0.37255	0.029546	GO_mf:go_g_protein_coupled_glutamate_receptor_binding
GO_bp:go_regulation_of_low_d...2	SET	2	1.3392	0.015149	0.70971	0.029593	GO_bp:go_regulation_of_low_density_lipoprotein_particle_receptor_binding
GO_mf:go_chromatin_dna_bindi...	SET	84	0.20341	0.014873	0.10784	0.029639	GO_mf:go_chromatin_dna_binding
GO_bp:go_regulation_of_stem_...2	SET	6	0.9327	0.018272	0.49458	0.029668	GO_bp:go_regulation_of_stem_cell_division
GO_bp:go_negative_regulation...683	SET	217	0.12922	0.01512	0.068534	0.029696	GO_bp:go_negative_regulation_of_transferase_activity
GO_bp:go_follicle_stimulatin...	SET	3	1.5622	0.021642	0.82883	0.029738	GO_bp:go_follicle_stimulating_hormone_secretion
GO_bp:go_regulation_of_synap...4	SET	184	0.14779	0.015941	0.078431	0.029773	GO_bp:go_regulation_of_synapse_structure_or_activity
GO_bp:go_response_to_uv	SET	114	0.17509	0.014899	0.092935	0.029794	GO_bp:go_response_to_uv
GO_bp:go_postsynaptic_densit...2	SET	8	0.66802	0.01511	0.3546	0.029802	GO_bp:go_postsynaptic_density_protein_95_clustering
GO_bp:go_regulation_of_core_...	SET	6	0.64928	0.01272	0.34468	0.029811	GO_bp:go_regulation_of_core_promoter_binding
GO_bp:go_spliceosomal_snrnp_...	SET	28	0.33326	0.014094	0.17697	0.029846	GO_bp:go_spliceosomal_snrnp_assembly
Curated_gene_sets:stearman_l...2	SET	102	0.1845	0.014857	0.098021	0.029913	Curated_gene_sets:stearman_lung_cancer_early_vs_late_up
GO_bp:go_positive_regulation...616	SET	151	0.16329	0.015973	0.086759	0.029921	GO_bp:go_positive_regulation_of_peptidyl_tyrosine_phosphorylation
GO_bp:go_dna_conformation_ch...	SET	213	0.12221	0.014169	0.064948	0.029955	GO_bp:go_dna_conformation_change
GO_mf:go_lipopolysaccharide_...2	SET	5	0.8359	0.014949	0.44438	0.029992	GO_mf:go_lipopolysaccharide_receptor_activity
Curated_gene_sets:stein_esrr...2	SET	83	0.21064	0.01531	0.11205	0.030079	Curated_gene_sets:stein_esrra_targets_dn
GO_bp:go_positive_regulation...819	SET	918	0.065524	0.015407	0.034859	0.030086	GO_bp:go_positive_regulation_of_transcription_by_rna_polymerase_ii
GO_cc:go_trans_golgi_network...1	SET	72	0.21582	0.014615	0.11482	0.030094	GO_cc:go_trans_golgi_network_membrane
GO_bp:go_cell_differentiatio...5	SET	22	0.45638	0.017111	0.24282	0.030096	GO_bp:go_cell_differentiation_involved_in_metanephros_development
Curated_gene_sets:reactome_n...45	SET	4	0.86715	0.013871	0.46138	0.030101	Curated_gene_sets:reactome_ngf_independant_trka_activation
Curated_gene_sets:davicioni_...2	SET	284	0.11745	0.015689	0.062617	0.030357	Curated_gene_sets:davicioni_molecular_arms_vs_erms_up
GO_bp:go_long_term_synaptic_...1	SET	24	0.40383	0.015813	0.2154	0.030424	GO_bp:go_long_term_synaptic_depression
GO_bp:go_negative_regulation...129	SET	550	0.082294	0.015164	0.043908	0.030459	GO_bp:go_negative_regulation_of_cellular_component_organization
Curated_gene_sets:graessmann...1	SET	1472	0.052012	0.015192	0.02776	0.030502	Curated_gene_sets:graessmann_apoptosis_by_doxorubicin_dn
GO_bp:go_developmental_cell_...	SET	178	0.14981	0.015897	0.079965	0.030511	GO_bp:go_developmental_cell_growth
GO_mf:go_rna_polymerase_ii_r...	SET	29	0.32717	0.014081	0.17476	0.030605	GO_mf:go_rna_polymerase_ii_repressing_transcription_factor_binding
Curated_gene_sets:browne_hcm...13	SET	90	0.19463	0.014728	0.10403	0.030686	Curated_gene_sets:browne_hcmv_infection_20hr_dn
GO_bp:go_monoterpenoid_metab...	SET	6	0.83894	0.016435	0.44843	0.030693	GO_bp:go_monoterpenoid_metabolic_process
Curated_gene_sets:bilanges_s...3	SET	54	0.24291	0.014254	0.12988	0.030738	Curated_gene_sets:bilanges_serum_sensitive_genes
GO_bp:go_meiosis_ii_cell_cyc...	SET	7	0.57794	0.012229	0.30921	0.030818	GO_bp:go_meiosis_ii_cell_cycle_process
Curated_gene_sets:buytaert_p...2	SET	700	0.07191	0.014874	0.038488	0.030864	Curated_gene_sets:buytaert_photodynamic_therapy_stress_up
GO_bp:go_rrna_methylation	SET	21	0.34198	0.012528	0.18306	0.030881	GO_bp:go_rrna_methylation
Curated_gene_sets:reactome_p...7	SET	7	0.86142	0.018227	0.46147	0.030983	Curated_gene_sets:reactome_p75ntr_regulates_axonogenesis
GO_bp:go_observational_learn...	SET	7	0.64509	0.01365	0.34562	0.031	GO_bp:go_observational_learning
Curated_gene_sets:yoshimura_...1	SET	303	0.10979	0.015138	0.058831	0.03102	Curated_gene_sets:yoshimura_mapk8_targets_dn
GO_bp:go_membrane_raft_assem...	SET	9	0.703	0.016866	0.37683	0.03106	GO_bp:go_membrane_raft_assembly
GO_bp:go_feeding_behavior	SET	75	0.21399	0.014789	0.11481	0.031179	GO_bp:go_feeding_behavior
GO_mf:go_tat_protein_binding	SET	8	0.83311	0.018844	0.4471	0.031218	GO_mf:go_tat_protein_binding
GO_bp:go_viral_gene_expressi...	SET	145	0.15247	0.014618	0.08187	0.031291	GO_bp:go_viral_gene_expression
GO_mf:go_l_aspartate_transme...	SET	6	0.74651	0.014624	0.401	0.03134	GO_mf:go_l_aspartate_transmembrane_transporter_activity
GO_bp:go_regulation_of_chrom...3	SET	147	0.15104	0.01458	0.08118	0.031414	GO_bp:go_regulation_of_chromatin_organization
GO_cc:go_neuron_spine	SET	142	0.1613	0.015305	0.08672	0.031454	GO_cc:go_neuron_spine
GO_bp:go_inorganic_ion_trans...	SET	673	0.07589	0.015406	0.040804	0.031463	GO_bp:go_inorganic_ion_transmembrane_transport
GO_bp:go_fucose_metabolic_pr...	SET	5	0.91441	0.016353	0.49186	0.031519	GO_bp:go_fucose_metabolic_process
GO_cc:go_dendritic_growth_co...	SET	8	0.68345	0.015459	0.36779	0.031576	GO_cc:go_dendritic_growth_cone
GO_bp:go_regulation_of_megak...	SET	51	0.25863	0.01475	0.13919	0.031587	GO_bp:go_regulation_of_megakaryocyte_differentiation
Curated_gene_sets:mariadason...2	SET	50	0.27188	0.015353	0.14635	0.031614	Curated_gene_sets:mariadason_regulated_by_histone_acetylation_up
GO_bp:go_positive_regulation...226	SET	4	1.0334	0.01653	0.55685	0.031755	GO_bp:go_positive_regulation_of_dna_ligation
Curated_gene_sets:biocarta_t...13	SET	17	0.50853	0.016763	0.27413	0.031805	Curated_gene_sets:biocarta_tid_pathway
GO_bp:go_columnar_cuboidal_e...1	SET	45	0.3038	0.016279	0.1638	0.031827	GO_bp:go_columnar_cuboidal_epithelial_cell_development
GO_bp:go_regulation_of_vesic...1	SET	22	0.41522	0.015568	0.22404	0.03193	GO_bp:go_regulation_of_vesicle_fusion
Curated_gene_sets:reactome_a...61	SET	32	0.40946	0.018509	0.22097	0.031949	Curated_gene_sets:reactome_adherens_junctions_interactions
Curated_gene_sets:reactome_e...6	SET	25	0.41166	0.016452	0.22222	0.031987	Curated_gene_sets:reactome_effects_of_pip2_hydrolysis
GO_bp:go_nuclear_dna_replica...	SET	46	0.26271	0.014232	0.14184	0.032017	GO_bp:go_nuclear_dna_replication
GO_bp:go_neuron_projection_g...	SET	228	0.13101	0.015709	0.070742	0.032025	GO_bp:go_neuron_projection_guidance
GO_bp:go_negative_regulation...260	SET	87	0.19608	0.014589	0.1059	0.03206	GO_bp:go_negative_regulation_of_gene_expression_epigenetic
GO_bp:go_trigeminal_nerve_de...	SET	10	0.61314	0.015505	0.33124	0.032091	GO_bp:go_trigeminal_nerve_development
GO_bp:go_positive_regulation...859	SET	12	0.49085	0.013596	0.26522	0.032113	GO_bp:go_positive_regulation_of_urine_volume
Curated_gene_sets:scian_cell...2	SET	7	0.81552	0.017256	0.44083	0.03217	Curated_gene_sets:scian_cell_cycle_targets_of_tp53_and_tp73_up
Curated_gene_sets:reactome_n...58	SET	17	0.45276	0.014925	0.24474	0.032171	Curated_gene_sets:reactome_notch2_activation_and_transmission_of_signal_to_the_nucleus
Curated_gene_sets:reactome_a...50	SET	5	0.79774	0.014267	0.43134	0.032208	Curated_gene_sets:reactome_activation_of_trka_receptors
GO_bp:go_cell_cycle_process	SET	1084	0.058527	0.01487	0.031667	0.032297	GO_bp:go_cell_cycle_process
GO_bp:go_regulation_of_cellu...19	SET	68	0.22185	0.014602	0.12013	0.032408	GO_bp:go_regulation_of_cellular_response_to_heat
GO_mf:go_3_5_dna_helicase_ac...	SET	14	0.52679	0.01576	0.28529	0.03242	GO_mf:go_3_5_dna_helicase_activity
Curated_gene_sets:shi_sparc_...2	SET	20	0.42632	0.015241	0.23091	0.032434	Curated_gene_sets:shi_sparc_targets_up
Curated_gene_sets:hesson_tum...	SET	6	1.0727	0.021014	0.58117	0.03248	Curated_gene_sets:hesson_tumor_suppressor_cluster_3p21_3
GO_bp:go_immature_t_cell_pro...2	SET	5	0.63535	0.011363	0.34434	0.032521	GO_bp:go_immature_t_cell_proliferation_in_thymus
GO_bp:go_positive_regulation...778	SET	10	0.54827	0.013865	0.29717	0.032529	GO_bp:go_positive_regulation_of_synaptic_transmission_gabaergic
GO_bp:go_regulation_of_mitot...3	SET	6	0.8358	0.016374	0.45322	0.032592	GO_bp:go_regulation_of_mitotic_cytokinesis
GO_bp:go_zinc_ion_import_acr...	SET	8	0.67514	0.015271	0.36641	0.032707	GO_bp:go_zinc_ion_import_across_plasma_membrane
GO_mf:go_sirna_binding	SET	6	0.82261	0.016115	0.44649	0.03272	GO_mf:go_sirna_binding
GO_bp:go_regeneration	SET	144	0.15446	0.014758	0.083838	0.032725	GO_bp:go_regeneration
GO_bp:go_negative_regulation...380	SET	257	0.11812	0.015022	0.064153	0.032807	GO_bp:go_negative_regulation_of_locomotion
GO_bp:go_rrna_modification	SET	27	0.30991	0.01287	0.16835	0.032829	GO_bp:go_rrna_modification
GO_bp:go_regulation_of_micro...4	SET	8	0.51403	0.011627	0.27944	0.032934	GO_bp:go_regulation_of_microtubule_binding
GO_cc:go_neuron_projection_t...	SET	109	0.18544	0.015433	0.10088	0.033023	GO_cc:go_neuron_projection_terminus
GO_bp:go_interferon_gamma_pr...	SET	84	0.19851	0.014514	0.10804	0.03309	GO_bp:go_interferon_gamma_production
GO_bp:go_regulation_of_eryth...	SET	34	0.30831	0.014365	0.16782	0.033101	GO_bp:go_regulation_of_erythrocyte_differentiation
GO_cc:go_cd40_receptor_compl...	SET	8	0.59842	0.013536	0.32594	0.03319	GO_cc:go_cd40_receptor_complex
GO_bp:go_chemical_homeostasis	SET	945	0.064463	0.015365	0.035118	0.033218	GO_bp:go_chemical_homeostasis
GO_bp:go_penile_erection	SET	8	0.61742	0.013966	0.33643	0.03325	GO_bp:go_penile_erection
GO_bp:go_formation_of_extrac...	SET	11	0.59523	0.015786	0.32449	0.033312	GO_bp:go_formation_of_extrachromosomal_circular_dna
GO_bp:go_negative_regulation...306	SET	4	0.6687	0.010697	0.36455	0.033313	GO_bp:go_negative_regulation_of_immature_t_cell_proliferation
GO_bp:go_nucleotide_excision...5	SET	29	0.3465	0.014912	0.18899	0.033383	GO_bp:go_nucleotide_excision_repair_dna_incision
Curated_gene_sets:gaussmann_...1	SET	76	0.2244	0.01561	0.12243	0.033424	Curated_gene_sets:gaussmann_mll_af4_fusion_targets_a_dn
GO_bp:go_regulation_of_prote...46	SET	1428	0.052452	0.015114	0.028621	0.033441	GO_bp:go_regulation_of_protein_modification_process
GO_cc:go_perinuclear_region_...	SET	577	0.078939	0.014885	0.043089	0.033488	GO_cc:go_perinuclear_region_of_cytoplasm
GO_bp:go_nuclear_pore_organi...	SET	14	0.49999	0.014958	0.27295	0.033504	GO_bp:go_nuclear_pore_organization
GO_bp:go_membrane_biogenesis	SET	28	0.36626	0.015489	0.20011	0.033616	GO_bp:go_membrane_biogenesis
GO_mf:go_translation_factor_...	SET	68	0.20895	0.013753	0.11428	0.033758	GO_mf:go_translation_factor_activity_rna_binding
Curated_gene_sets:kegg_type_...1	SET	25	0.38616	0.015433	0.21123	0.033772	Curated_gene_sets:kegg_type_i_diabetes_mellitus
Curated_gene_sets:reactome_c...52	SET	195	0.1308	0.014519	0.071552	0.033784	Curated_gene_sets:reactome_chromatin_organization
Curated_gene_sets:gary_cd5_t...1	SET	363	0.095961	0.014454	0.052496	0.033788	Curated_gene_sets:gary_cd5_targets_dn
Curated_gene_sets:matzuk_mat...	SET	5	0.86929	0.015546	0.47583	0.033869	Curated_gene_sets:matzuk_maternal_effect
GO_mf:go_antigen_binding	SET	27	0.367	0.015241	0.20092	0.033889	GO_mf:go_antigen_binding
GO_bp:go_neuronal_ion_channe...	SET	11	0.57105	0.015145	0.3129	0.034008	GO_bp:go_neuronal_ion_channel_clustering
GO_bp:go_regulation_of_histo...13	SET	53	0.25742	0.014965	0.14105	0.034013	GO_bp:go_regulation_of_histone_methylation
GO_bp:go_methylation	SET	304	0.10136	0.013999	0.055557	0.034054	GO_bp:go_methylation
Curated_gene_sets:he_pten_ta...2	SET	15	0.48571	0.01504	0.26627	0.034076	Curated_gene_sets:he_pten_targets_up
GO_bp:go_positive_regulation...378	SET	53	0.25557	0.014858	0.14017	0.034136	GO_bp:go_positive_regulation_of_insulin_secretion
Curated_gene_sets:verhaak_gl...1	SET	141	0.17049	0.016121	0.093707	0.034434	Curated_gene_sets:verhaak_glioblastoma_classical
GO_bp:go_antigen_processing_...6	SET	2	1.9883	0.022491	1.0936	0.034538	GO_bp:go_antigen_processing_and_presentation_of_exogenous_peptide_antigen_via_mhc_class_i_tap_independent
Curated_gene_sets:cui_tcf21_...4	SET	28	0.36663	0.015505	0.20181	0.034646	Curated_gene_sets:cui_tcf21_targets_up
GO_bp:go_regulation_of_adeny...2	SET	9	0.64192	0.0154	0.35346	0.034689	GO_bp:go_regulation_of_adenylate_cyclase_activating_g_protein_coupled_receptor_signaling_pathway
GO_bp:go_rna_localization	SET	181	0.13405	0.014343	0.073838	0.034733	GO_bp:go_rna_localization
Curated_gene_sets:reactome_m...38	SET	43	0.26369	0.013813	0.14528	0.034766	Curated_gene_sets:reactome_metabolism_of_non_coding_rna
GO_mf:go_four_way_junction_d...	SET	13	0.46504	0.013407	0.25635	0.034844	GO_mf:go_four_way_junction_dna_binding
GO_bp:go_negative_regulation...357	SET	194	0.13098	0.014503	0.072231	0.034898	GO_bp:go_negative_regulation_of_kinase_activity
GO_bp:go_ovarian_follicle_de...	SET	41	0.29694	0.015189	0.16377	0.034913	GO_bp:go_ovarian_follicle_development
Curated_gene_sets:bandres_re...7	SET	20	0.40973	0.014648	0.22607	0.034973	Curated_gene_sets:bandres_response_to_carmustin_without_mgmt_48hr_dn
Curated_gene_sets:wang_lmo4_...2	SET	282	0.10982	0.014619	0.0606	0.034984	Curated_gene_sets:wang_lmo4_targets_up
GO_bp:go_l_aspartate_transme...	SET	7	0.68607	0.014517	0.37888	0.035096	GO_bp:go_l_aspartate_transmembrane_transport
GO_mf:go_oxidized_dna_binding	SET	10	0.62076	0.015698	0.34286	0.035115	GO_mf:go_oxidized_dna_binding
GO_bp:go_stress_induced_prem...	SET	8	0.63884	0.01445	0.35285	0.035119	GO_bp:go_stress_induced_premature_senescence
Curated_gene_sets:reactome_s...135	SET	15	0.45892	0.014211	0.25366	0.035221	Curated_gene_sets:reactome_sumoylation_of_transcription_factors
GO_mf:go_ubiquitin_like_modi...	SET	7	0.66651	0.014103	0.3686	0.035298	GO_mf:go_ubiquitin_like_modifier_activating_enzyme_activity
GO_bp:go_cerebral_cortex_neu...	SET	15	0.48245	0.014939	0.26683	0.035309	GO_bp:go_cerebral_cortex_neuron_differentiation
Curated_gene_sets:kegg_graft...	SET	18	0.44314	0.015031	0.24518	0.03536	Curated_gene_sets:kegg_graft_versus_host_disease
Curated_gene_sets:matzuk_mal...	SET	18	0.34753	0.011787	0.19228	0.035362	Curated_gene_sets:matzuk_male_reproduction_sertoli
GO_cc:go_crd_mediated_mrna_s...	SET	4	0.98193	0.015707	0.54332	0.03537	GO_cc:go_crd_mediated_mrna_stability_complex
GO_bp:go_facial_nerve_struct...	SET	8	0.67398	0.015245	0.37308	0.035428	GO_bp:go_facial_nerve_structural_organization
GO_bp:go_g_protein_coupled_p...2	SET	18	0.42458	0.014401	0.23521	0.035542	GO_bp:go_g_protein_coupled_purinergic_receptor_signaling_pathway
Curated_gene_sets:pujana_bre...3	SET	52	0.23249	0.013388	0.12881	0.035559	Curated_gene_sets:pujana_breast_cancer_with_brca1_mutated_up
GO_bp:go_developmental_matur...	SET	229	0.12277	0.014752	0.068045	0.035605	GO_bp:go_developmental_maturation
GO_bp:go_negative_regulation...671	SET	4	1.0193	0.016306	0.56519	0.035662	GO_bp:go_negative_regulation_of_toll_like_receptor_2_signaling_pathway
Curated_gene_sets:reactome_r...134	SET	56	0.24399	0.014579	0.13532	0.035696	Curated_gene_sets:reactome_runx1_regulates_genes_involved_in_megakaryocyte_differentiation_and_platelet_function
Curated_gene_sets:riz_erythr...7	SET	21	0.40232	0.014738	0.22323	0.035762	Curated_gene_sets:riz_erythroid_differentiation_hemgn
GO_bp:go_positive_regulation...120	SET	760	0.068729	0.014783	0.038145	0.035801	GO_bp:go_positive_regulation_of_cell_differentiation
GO_bp:go_aspartate_transmemb...	SET	8	0.65809	0.014886	0.3653	0.035822	GO_bp:go_aspartate_transmembrane_transport
GO_bp:go_protein_sumoylation	SET	65	0.21391	0.013767	0.11874	0.035825	GO_bp:go_protein_sumoylation
GO_bp:go_positive_regulation...579	SET	8	0.66895	0.015131	0.37141	0.035853	GO_bp:go_positive_regulation_of_nk_t_cell_activation
Curated_gene_sets:climent_br...1	SET	9	0.77037	0.018482	0.42793	0.035923	Curated_gene_sets:climent_breast_cancer_copy_number_dn
GO_mf:go_protein_dimerizatio...	SET	1048	0.058902	0.014733	0.032728	0.03596	GO_mf:go_protein_dimerization_activity
GO_bp:go_regulation_of_monoo...	SET	45	0.2773	0.014858	0.15408	0.035963	GO_bp:go_regulation_of_monooxygenase_activity
GO_bp:go_g_protein_coupled_r...3	SET	200	0.13781	0.015489	0.076601	0.03602	GO_bp:go_g_protein_coupled_receptor_signaling_pathway_coupled_to_cyclic_nucleotide_second_messenger
GO_cc:go_nuclear_body	SET	615	0.072186	0.014035	0.040133	0.036047	GO_cc:go_nuclear_body
GO_cc:go_cluster_of_actin_ba...	SET	130	0.16209	0.014722	0.090143	0.036089	GO_cc:go_cluster_of_actin_based_cell_projections
GO_bp:go_forebrain_dorsal_ve...	SET	6	0.85373	0.016725	0.47519	0.03621	GO_bp:go_forebrain_dorsal_ventral_pattern_formation
GO_bp:go_glandular_epithelia...1	SET	19	0.44265	0.015425	0.24651	0.036286	GO_bp:go_glandular_epithelial_cell_development
GO_bp:go_intestinal_hexose_a...	SET	6	0.64191	0.012575	0.35778	0.036405	GO_bp:go_intestinal_hexose_absorption
Curated_gene_sets:reactome_r...3	SET	50	0.27138	0.015326	0.15136	0.036498	Curated_gene_sets:reactome_rab_geranylgeranylation
Curated_gene_sets:iritani_ma...2	SET	9	0.68359	0.0164	0.38159	0.036624	Curated_gene_sets:iritani_mad1_targets_up
GO_mf:go_structural_constitu...6	SET	19	0.40646	0.014164	0.22708	0.036743	GO_mf:go_structural_constituent_of_nuclear_pore
GO_mf:go_virion_binding	SET	8	0.69752	0.015778	0.38974	0.036761	GO_mf:go_virion_binding
Curated_gene_sets:reactome_d...73	SET	256	0.11239	0.014266	0.062834	0.036843	Curated_gene_sets:reactome_dna_repair
GO_bp:go_positive_regulation...773	SET	54	0.27354	0.016052	0.15301	0.036916	GO_bp:go_positive_regulation_of_synapse_assembly
GO_bp:go_positive_regulation...697	SET	68	0.22746	0.014972	0.12743	0.037136	GO_bp:go_positive_regulation_of_receptor_signaling_pathway_via_stat
GO_bp:go_macrophage_activati...1	SET	70	0.2332	0.015572	0.13065	0.037143	GO_bp:go_macrophage_activation
GO_cc:go_catalytic_complex	SET	1107	0.054614	0.014011	0.0306	0.037161	GO_cc:go_catalytic_complex
GO_bp:go_positive_regulation...539	SET	72	0.21258	0.014396	0.11913	0.037187	GO_bp:go_positive_regulation_of_myeloid_cell_differentiation
GO_bp:go_regulation_of_excre...	SET	18	0.40545	0.013752	0.22724	0.037202	GO_bp:go_regulation_of_excretion
GO_bp:go_negative_regulation...275	SET	4	1.0672	0.017071	0.5983	0.03725	GO_bp:go_negative_regulation_of_gonadotropin_secretion
GO_bp:go_somatic_motor_neuro...	SET	3	0.93736	0.012986	0.52589	0.037351	GO_bp:go_somatic_motor_neuron_differentiation
GO_bp:go_regulation_of_pepti...5	SET	47	0.28407	0.015555	0.15968	0.037629	GO_bp:go_regulation_of_peptidyl_lysine_acetylation
GO_cc:go_nuclear_pore	SET	63	0.20843	0.013207	0.11716	0.03763	GO_cc:go_nuclear_pore
GO_bp:go_negative_regulation...320	SET	27	0.34233	0.014217	0.19268	0.037818	GO_bp:go_negative_regulation_of_interferon_gamma_production
GO_bp:go_plasma_membrane_org...	SET	80	0.2002	0.014287	0.11269	0.037832	GO_bp:go_plasma_membrane_organization
GO_bp:go_cellular_response_t...116	SET	63	0.23237	0.014724	0.13087	0.037909	GO_bp:go_cellular_response_to_uv
Curated_gene_sets:pid_bard1_...	SET	29	0.37716	0.016232	0.21259	0.038034	Curated_gene_sets:pid_bard1_pathway
GO_bp:go_muscle_cell_cellula...	SET	17	0.45682	0.015059	0.25752	0.038045	GO_bp:go_muscle_cell_cellular_homeostasis
GO_bp:go_negative_regulation...726	SET	10	0.56458	0.014277	0.31828	0.038053	GO_bp:go_negative_regulation_of_voltage_gated_calcium_channel_activity
Curated_gene_sets:reactome_i...28	SET	32	0.2995	0.013539	0.16893	0.038128	Curated_gene_sets:reactome_interactions_of_rev_with_host_cellular_proteins
GO_bp:go_negative_regulation...121	SET	150	0.1522	0.01484	0.085867	0.038164	GO_bp:go_negative_regulation_of_cell_projection_organization
GO_bp:go_negative_regulation...439	SET	10	0.62055	0.015692	0.35018	0.038199	GO_bp:go_negative_regulation_of_multicellular_organism_growth
GO_mf:go_smad_binding	SET	71	0.21917	0.014739	0.12376	0.038298	GO_mf:go_smad_binding
Curated_gene_sets:caffarel_r...9	SET	23	0.3804	0.014583	0.21484	0.038321	Curated_gene_sets:caffarel_response_to_thc_dn
GO_bp:go_positive_regulation...16	SET	83	0.20968	0.01524	0.11858	0.038519	GO_bp:go_positive_regulation_of_adaptive_immune_response
Curated_gene_sets:kang_fluor...2	SET	20	0.415	0.014837	0.23482	0.038597	Curated_gene_sets:kang_fluorouracil_resistance_up
GO_bp:go_positive_regulation...502	SET	4	0.71652	0.011462	0.40564	0.038674	GO_bp:go_positive_regulation_of_microtubule_binding
GO_bp:go_positive_regulation...87	SET	15	0.45607	0.014123	0.25824	0.038701	GO_bp:go_positive_regulation_of_camp_mediated_signaling
Curated_gene_sets:reactome_m...14	SET	75	0.21957	0.015174	0.12441	0.038799	Curated_gene_sets:reactome_meiosis
Curated_gene_sets:gargalovic...15	SET	31	0.32633	0.01452	0.1849	0.038802	Curated_gene_sets:gargalovic_response_to_oxidized_phospholipids_pink_dn
GO_bp:go_cytoplasmic_transla...1	SET	69	0.20065	0.013303	0.1137	0.038809	GO_bp:go_cytoplasmic_translation
GO_bp:go_regulation_of_mitoc...3	SET	9	0.61763	0.014818	0.35007	0.038848	GO_bp:go_regulation_of_mitochondrial_fusion
GO_bp:go_gastrulation_with_m...	SET	22	0.36991	0.013869	0.20972	0.038894	GO_bp:go_gastrulation_with_mouth_forming_second
GO_bp:go_positive_regulation...292	SET	4	0.87563	0.014007	0.49653	0.038921	GO_bp:go_positive_regulation_of_fibroblast_growth_factor_production
Curated_gene_sets:senese_hda...6	SET	92	0.19528	0.014939	0.11074	0.038933	Curated_gene_sets:senese_hdac2_targets_up
GO_mf:go_four_way_junction_h...	SET	5	0.98361	0.017591	0.55812	0.039015	GO_mf:go_four_way_junction_helicase_activity
GO_bp:go_circadian_sleep_wak...1	SET	19	0.38357	0.013366	0.2177	0.039052	GO_bp:go_circadian_sleep_wake_cycle
Curated_gene_sets:sharma_pil...2	SET	26	0.37687	0.015359	0.2141	0.039195	Curated_gene_sets:sharma_pilocytic_astrocytoma_location_up
GO_bp:go_regulation_of_respo...4	SET	72	0.21497	0.014558	0.12213	0.039195	GO_bp:go_regulation_of_response_to_drug
GO_bp:go_glandular_epithelia...2	SET	37	0.30947	0.01504	0.17597	0.039333	GO_bp:go_glandular_epithelial_cell_differentiation
Curated_gene_sets:reactome_c...70	SET	7	0.64782	0.013707	0.3684	0.039344	Curated_gene_sets:reactome_coenzyme_a_biosynthesis
GO_bp:go_protein_localizatio...24	SET	34	0.30543	0.014231	0.17388	0.039511	GO_bp:go_protein_localization_to_lysosome
GO_bp:go_regulation_of_dendr...1	SET	121	0.16689	0.014628	0.095048	0.039567	GO_bp:go_regulation_of_dendrite_development
Curated_gene_sets:reactome_p...87	SET	193	0.12326	0.013613	0.070215	0.039605	Curated_gene_sets:reactome_processing_of_capped_intron_containing_pre_mrna
GO_bp:go_positive_regulation...724	SET	27	0.37461	0.015557	0.21347	0.039649	GO_bp:go_positive_regulation_of_rna_splicing
GO_bp:go_interferon_alpha_pr...	SET	24	0.3212	0.012578	0.18316	0.03975	GO_bp:go_interferon_alpha_production
GO_mf:go_inositol_trisphosph...1	SET	5	0.80336	0.014367	0.45833	0.03983	GO_mf:go_inositol_trisphosphate_kinase_activity
GO_mf:go_potassium_transport...	SET	9	0.6285	0.015078	0.35861	0.039848	GO_mf:go_potassium_transporting_atpase_activity
GO_cc:go_smn_complex	SET	6	0.62487	0.012241	0.3567	0.039917	GO_cc:go_smn_complex
GO_bp:go_positive_regulation...180	SET	9	0.61206	0.014684	0.34957	0.039993	GO_bp:go_positive_regulation_of_collateral_sprouting
GO_bp:go_cellular_chemical_h...	SET	644	0.073209	0.014552	0.041818	0.040012	GO_bp:go_cellular_chemical_homeostasis
GO_bp:go_positive_regulation...107	SET	8	0.69266	0.015668	0.39583	0.040079	GO_bp:go_positive_regulation_of_cell_aging
GO_mf:go_5_deoxyribose_5_pho...	SET	4	0.97458	0.01559	0.55771	0.04029	GO_mf:go_5_deoxyribose_5_phosphate_lyase_activity
GO_bp:go_transcription_coupl...	SET	57	0.233	0.014046	0.1334	0.040362	GO_bp:go_transcription_coupled_nucleotide_excision_repair
GO_bp:go_hindbrain_radial_gl...	SET	9	0.52546	0.012606	0.30085	0.040365	GO_bp:go_hindbrain_radial_glia_guided_cell_migration
GO_mf:go_c2h2_zinc_finger_do...	SET	11	0.50875	0.013493	0.29129	0.040369	GO_mf:go_c2h2_zinc_finger_domain_binding
GO_bp:go_cell_cycle_phase_tr...	SET	477	0.081635	0.014043	0.046776	0.040482	GO_bp:go_cell_cycle_phase_transition
GO_cc:go_eukaryotic_translat...2	SET	6	0.55771	0.010926	0.31956	0.040484	GO_cc:go_eukaryotic_translation_initiation_factor_2b_complex
GO_bp:go_rna_catabolic_proce...	SET	294	0.10138	0.013773	0.05812	0.040569	GO_bp:go_rna_catabolic_process
GO_mf:go_patched_binding	SET	6	0.64252	0.012587	0.36877	0.040736	GO_mf:go_patched_binding
GO_bp:go_protein_methylation	SET	151	0.14005	0.0137	0.080636	0.041223	GO_bp:go_protein_methylation
Curated_gene_sets:reactome_n...68	SET	5	0.86247	0.015424	0.49667	0.04125	Curated_gene_sets:reactome_ntrk2_activates_rac1
GO_bp:go_histone_h4_k5_acety...	SET	11	0.48016	0.012734	0.27666	0.041334	GO_bp:go_histone_h4_k5_acetylation
GO_bp:go_ventricular_trabecu...	SET	12	0.59215	0.016402	0.34137	0.041415	GO_bp:go_ventricular_trabecula_myocardium_morphogenesis
GO_bp:go_negative_regulation...664	SET	9	0.6213	0.014906	0.35823	0.041439	GO_bp:go_negative_regulation_of_telomerase_activity
GO_bp:go_cellular_response_t...64	SET	3	1.1072	0.015339	0.63898	0.041583	GO_bp:go_cellular_response_to_lead_ion
GO_bp:go_negative_regulation...160	SET	40	0.30606	0.015464	0.17667	0.041607	GO_bp:go_negative_regulation_of_cold_induced_thermogenesis
GO_mf:go_steroid_hormone_bin...	SET	5	0.75964	0.013585	0.43848	0.041609	GO_mf:go_steroid_hormone_binding
Curated_gene_sets:reactome_p...79	SET	65	0.21821	0.014044	0.126	0.041666	Curated_gene_sets:reactome_pre_notch_expression_and_processing
GO_bp:go_negative_regulation...628	SET	12	0.58066	0.016084	0.33581	0.041904	GO_bp:go_negative_regulation_of_sodium_ion_transmembrane_transport
GO_bp:go_lysosomal_transport	SET	89	0.18076	0.013602	0.10458	0.041976	GO_bp:go_lysosomal_transport
GO_bp:go_maternal_process_in...2	SET	6	0.72034	0.014112	0.41704	0.042071	GO_bp:go_maternal_process_involved_in_parturition
GO_mf:go_mrna_methyltransfer...	SET	10	0.48273	0.012207	0.27949	0.04208	GO_mf:go_mrna_methyltransferase_activity
GO_bp:go_animal_organ_regene...	SET	61	0.21472	0.013389	0.12432	0.042081	GO_bp:go_animal_organ_regeneration
Curated_gene_sets:wang_respo...4	SET	7	0.57041	0.012069	0.33027	0.042085	Curated_gene_sets:wang_response_to_forskolin_dn
GO_bp:go_astrocyte_activation	SET	17	0.40714	0.013421	0.23597	0.042241	GO_bp:go_astrocyte_activation
GO_bp:go_neuron_projection_m...	SET	7	0.53123	0.01124	0.30791	0.042248	GO_bp:go_neuron_projection_maintenance
Curated_gene_sets:reactome_m...47	SET	24	0.34808	0.01363	0.20177	0.042267	Curated_gene_sets:reactome_metal_ion_slc_transporters
GO_bp:go_regulation_of_inorg...	SET	5	0.6403	0.011451	0.37134	0.042336	GO_bp:go_regulation_of_inorganic_anion_transmembrane_transport
GO_bp:go_regulation_of_cell_...35	SET	551	0.076718	0.014149	0.044494	0.042343	GO_bp:go_regulation_of_cell_projection_organization
GO_bp:go_enteroendocrine_cel...	SET	21	0.39314	0.014402	0.22802	0.042351	GO_bp:go_enteroendocrine_cell_differentiation
Curated_gene_sets:reactome_r...124	SET	6	0.56575	0.011083	0.32817	0.042368	Curated_gene_sets:reactome_rrna_modification_in_the_mitochondrion
GO_bp:go_regulation_of_histo...14	SET	112	0.1674	0.01412	0.097123	0.042403	GO_bp:go_regulation_of_histone_modification
Curated_gene_sets:reactome_s...124	SET	6	0.59903	0.011735	0.34762	0.042433	Curated_gene_sets:reactome_sumo_is_transferred_from_e1_to_e2_ube2i_ubc9
GO_mf:go_udp_glucosyltransfe...	SET	10	0.5347	0.013521	0.31029	0.042438	GO_mf:go_udp_glucosyltransferase_activity
Curated_gene_sets:pid_notch_...	SET	51	0.23998	0.013687	0.13948	0.042682	Curated_gene_sets:pid_notch_pathway
GO_bp:go_membrane_protein_ec...	SET	36	0.29061	0.013932	0.16892	0.042686	GO_bp:go_membrane_protein_ectodomain_proteolysis
GO_mf:go_atpase_activity_cou...3	SET	28	0.30388	0.012851	0.17665	0.042704	GO_mf:go_atpase_activity_coupled_to_transmembrane_movement_of_ions_phosphorylative_mechanism
GO_bp:go_cellular_pigmentati...	SET	41	0.27532	0.014083	0.16007	0.042727	GO_bp:go_cellular_pigmentation
GO_cc:go_respiratory_chain_c...3	SET	7	0.64405	0.013628	0.37491	0.042919	GO_cc:go_respiratory_chain_complex_iii
Curated_gene_sets:reactome_h...7	SET	59	0.22298	0.013675	0.1298	0.042923	Curated_gene_sets:reactome_hdr_through_homologous_recombination_hrr
Curated_gene_sets:reactome_f...42	SET	8	0.71953	0.016275	0.41886	0.042926	Curated_gene_sets:reactome_formyl_peptide_receptors_bind_formyl_peptides_and_many_other_ligands
GO_bp:go_iris_morphogenesis	SET	8	0.60898	0.013775	0.35456	0.042951	GO_bp:go_iris_morphogenesis
GO_bp:go_lipid_homeostasis	SET	111	0.16815	0.014121	0.097935	0.043003	GO_bp:go_lipid_homeostasis
GO_bp:go_nuclear_transport	SET	270	0.10224	0.013322	0.059557	0.043024	GO_bp:go_nuclear_transport
GO_bp:go_regulation_of_cell_...21	SET	1432	0.048995	0.014135	0.028542	0.043039	GO_bp:go_regulation_of_cell_differentiation
GO_cc:go_rna_polymerase_ii_t...1	SET	126	0.15758	0.014092	0.091835	0.043103	GO_cc:go_rna_polymerase_ii_transcription_factor_complex
GO_bp:go_regulation_of_nucle...6	SET	417	0.088771	0.014306	0.051736	0.043107	GO_bp:go_regulation_of_nucleobase_containing_compound_metabolic_process
GO_mf:go_rna_binding	SET	1298	0.048199	0.013301	0.028107	0.043199	GO_mf:go_rna_binding
GO_bp:go_synaptic_vesicle_en...	SET	6	0.85959	0.01684	0.50142	0.043248	GO_bp:go_synaptic_vesicle_endosomal_processing
Curated_gene_sets:charafe_br...3	SET	401	0.090734	0.014347	0.052956	0.043331	Curated_gene_sets:charafe_breast_cancer_luminal_vs_basal_dn
GO_bp:go_i_kappab_phosphoryl...	SET	16	0.46101	0.014743	0.26922	0.043422	GO_bp:go_i_kappab_phosphorylation
Curated_gene_sets:schaeffer_...5	SET	388	0.089193	0.013878	0.052095	0.043449	Curated_gene_sets:schaeffer_prostate_development_6hr_dn
GO_bp:go_cell_aging	SET	86	0.18154	0.01343	0.10607	0.043507	GO_bp:go_cell_aging
GO_bp:go_lipid_glycosylation	SET	9	0.45065	0.010811	0.26349	0.043618	GO_bp:go_lipid_glycosylation
GO_mf:go_zinc_ion_binding	SET	649	0.06961	0.013888	0.040705	0.043633	GO_mf:go_zinc_ion_binding
GO_bp:go_positive_regulation...170	SET	135	0.15006	0.013887	0.087787	0.0437	GO_bp:go_positive_regulation_of_chromosome_organization
GO_bp:go_glial_cell_developm...	SET	81	0.18803	0.013502	0.11001	0.043719	GO_bp:go_glial_cell_development
Curated_gene_sets:gargalovic...11	SET	5	0.89558	0.016017	0.52452	0.043883	Curated_gene_sets:gargalovic_response_to_oxidized_phospholipids_lightgreen_dn
Curated_gene_sets:marson_fox...2	SET	42	0.2692	0.013937	0.15771	0.043936	Curated_gene_sets:marson_foxp3_targets_dn
GO_bp:go_anatomical_structur...1	SET	15	0.48533	0.015029	0.28451	0.044026	GO_bp:go_anatomical_structure_arrangement
GO_bp:go_drinking_behavior	SET	5	0.8585	0.015353	0.5035	0.044101	GO_bp:go_drinking_behavior
Curated_gene_sets:tooker_gem...2	SET	68	0.19614	0.01291	0.11527	0.044425	Curated_gene_sets:tooker_gemcitabine_resistance_up
GO_bp:go_regulation_of_mrna_...6	SET	111	0.15762	0.013236	0.092684	0.044523	GO_bp:go_regulation_of_mrna_processing
GO_bp:go_positive_regulation...185	SET	17	0.43567	0.014361	0.25626	0.04457	GO_bp:go_positive_regulation_of_creb_transcription_factor_activity
GO_mf:go_single_stranded_dna...1	SET	6	0.50843	0.0099603	0.29931	0.044701	GO_mf:go_single_stranded_dna_3_5_exodeoxyribonuclease_activity
Curated_gene_sets:dang_bound...	SET	845	0.05883	0.013305	0.034648	0.044773	Curated_gene_sets:dang_bound_by_myc
Curated_gene_sets:pyeon_canc...2	SET	152	0.1415	0.013887	0.083357	0.044805	Curated_gene_sets:pyeon_cancer_head_and_neck_vs_cervical_up
GO_bp:go_proximal_distal_pat...2	SET	2	1.4573	0.016485	0.85998	0.045092	GO_bp:go_proximal_distal_pattern_formation_involved_in_nephron_development
GO_bp:go_divalent_inorganic_...3	SET	387	0.089585	0.013922	0.052868	0.045097	GO_bp:go_divalent_inorganic_cation_transport
GO_bp:go_circadian_sleep_wak...4	SET	15	0.4169	0.01291	0.24609	0.045135	GO_bp:go_circadian_sleep_wake_cycle_sleep
GO_bp:go_loop_of_henle_devel...	SET	5	0.89269	0.015965	0.52711	0.045186	GO_bp:go_loop_of_henle_development
Curated_gene_sets:huang_foxa...2	SET	42	0.30285	0.015679	0.17885	0.045213	Curated_gene_sets:huang_foxa2_targets_up
GO_bp:go_retinal_ganglion_ce...	SET	20	0.39873	0.014255	0.23549	0.045222	GO_bp:go_retinal_ganglion_cell_axon_guidance
GO_bp:go_neuropeptide_signal...	SET	70	0.22001	0.014692	0.12997	0.045261	GO_bp:go_neuropeptide_signaling_pathway
Curated_gene_sets:chiaretti_...1	SET	52	0.23999	0.01382	0.14184	0.045338	Curated_gene_sets:chiaretti_acute_lymphoblastic_leukemia_zap70
GO_cc:go_presynaptic_cytosol	SET	10	0.60974	0.015419	0.36058	0.045432	GO_cc:go_presynaptic_cytosol
Curated_gene_sets:howlin_cit...2	SET	27	0.33834	0.014051	0.2001	0.045442	Curated_gene_sets:howlin_cited1_targets_1_up
GO_bp:go_negative_regulation...517	SET	422	0.083787	0.013581	0.049572	0.045505	GO_bp:go_negative_regulation_of_phosphorus_metabolic_process
GO_bp:go_sympathetic_nervous...	SET	16	0.45027	0.0144	0.26652	0.045577	GO_bp:go_sympathetic_nervous_system_development
GO_cc:go_vacuolar_membrane	SET	330	0.093118	0.013388	0.055141	0.045649	GO_cc:go_vacuolar_membrane
GO_bp:go_stress_granule_asse...	SET	15	0.399	0.012355	0.23628	0.045654	GO_bp:go_stress_granule_assembly
GO_mf:go_adrenergic_receptor...1	SET	12	0.56327	0.015602	0.33357	0.045659	GO_mf:go_adrenergic_receptor_activity
Curated_gene_sets:ikeda_mir3...1	SET	23	0.36602	0.014031	0.21693	0.045783	Curated_gene_sets:ikeda_mir30_targets_dn
GO_bp:go_negative_regulation...51	SET	11	0.51567	0.013676	0.30562	0.045784	GO_bp:go_negative_regulation_of_behavior
Curated_gene_sets:calvet_iri...2	SET	4	0.85693	0.013708	0.50813	0.045867	Curated_gene_sets:calvet_irinotecan_sensitive_vs_reverted_dn
GO_mf:go_fmn_binding	SET	13	0.43013	0.012401	0.25509	0.045887	GO_mf:go_fmn_binding
GO_bp:go_hepaticobiliary_sys...	SET	116	0.15851	0.013606	0.094021	0.045914	GO_bp:go_hepaticobiliary_system_development
GO_bp:go_regulation_of_antig...2	SET	4	0.76804	0.012286	0.45595	0.046055	GO_bp:go_regulation_of_antigen_processing_and_presentation_of_peptide_antigen
GO_mf:go_sequence_specific_s...	SET	11	0.5053	0.013401	0.29997	0.046055	GO_mf:go_sequence_specific_single_stranded_dna_binding
Curated_gene_sets:reactome_a...44	SET	16	0.36115	0.01155	0.21448	0.046113	Curated_gene_sets:reactome_activation_of_smo
GO_bp:go_g_protein_coupled_r...1	SET	8	0.5344	0.012088	0.31738	0.046123	GO_bp:go_g_protein_coupled_receptor_internalization
Curated_gene_sets:bandres_re...1	SET	26	0.31895	0.012999	0.18946	0.046155	Curated_gene_sets:bandres_response_to_carmustin_mgmt_24hr_dn
GO_bp:go_ventral_spinal_cord...2	SET	12	0.60338	0.016713	0.35858	0.04623	GO_bp:go_ventral_spinal_cord_interneuron_differentiation
GO_bp:go_regulation_of_excit...	SET	14	0.52037	0.015568	0.30928	0.046247	GO_bp:go_regulation_of_excitatory_synapse_assembly
Curated_gene_sets:kyng_envir...7	SET	9	0.64375	0.015444	0.38331	0.046545	Curated_gene_sets:kyng_environmental_stress_response_not_by_uv_in_ws
Curated_gene_sets:eppert_pro...	SET	122	0.15688	0.013807	0.093441	0.046596	Curated_gene_sets:eppert_progenitor
GO_bp:go_regulation_of_stem_...1	SET	92	0.17933	0.013719	0.10684	0.046631	GO_bp:go_regulation_of_stem_cell_differentiation
GO_bp:go_columnar_cuboidal_e...2	SET	86	0.19302	0.014279	0.11499	0.046636	GO_bp:go_columnar_cuboidal_epithelial_cell_differentiation
GO_mf:go_transmembrane_recep...3	SET	16	0.45854	0.014664	0.27323	0.046663	GO_mf:go_transmembrane_receptor_protein_serine_threonine_kinase_activity
GO_bp:go_rna_export_from_nuc...	SET	110	0.15481	0.012942	0.092253	0.046677	GO_bp:go_rna_export_from_nucleus
Curated_gene_sets:petrova_pr...2	SET	19	0.43956	0.015317	0.26196	0.046684	Curated_gene_sets:petrova_prox1_targets_up
GO_bp:go_positive_regulation...455	SET	5	0.98142	0.017552	0.58488	0.046687	GO_bp:go_positive_regulation_of_long_term_neuronal_synaptic_plasticity
Curated_gene_sets:smirnov_re...4	SET	135	0.14255	0.013192	0.084969	0.046717	Curated_gene_sets:smirnov_response_to_ir_6hr_up
Curated_gene_sets:lin_tumor_...	SET	15	0.44096	0.013655	0.2629	0.046754	Curated_gene_sets:lin_tumor_escape_from_immune_attack
GO_cc:go_pml_body	SET	88	0.17032	0.012745	0.10155	0.046759	GO_cc:go_pml_body
Curated_gene_sets:reactome_t...80	SET	64	0.21091	0.013469	0.12578	0.046802	Curated_gene_sets:reactome_transcriptional_regulation_by_small_rnas
GO_bp:go_pancreas_development	SET	61	0.22152	0.013813	0.13211	0.046802	GO_bp:go_pancreas_development
GO_bp:go_negative_regulation...655	SET	7	0.52866	0.011186	0.31529	0.046805	GO_bp:go_negative_regulation_of_t_cell_differentiation_in_thymus
Curated_gene_sets:yegnasubra...	SET	96	0.17753	0.013871	0.10593	0.046881	Curated_gene_sets:yegnasubramanian_prostate_cancer
GO_bp:go_regulation_of_exocy...	SET	174	0.13045	0.013688	0.07788	0.046979	GO_bp:go_regulation_of_exocytosis
GO_bp:go_hematopoietic_stem_...1	SET	66	0.21176	0.013732	0.12649	0.04706	GO_bp:go_hematopoietic_stem_cell_differentiation
GO_bp:go_negative_regulation...453	SET	5	0.76874	0.013748	0.45932	0.047112	GO_bp:go_negative_regulation_of_myosin_light_chain_phosphatase_activity
GO_bp:go_organelle_fusion	SET	103	0.16783	0.01358	0.10034	0.047219	GO_bp:go_organelle_fusion
Curated_gene_sets:zhang_resp...1	SET	50	0.22341	0.012617	0.13359	0.047232	Curated_gene_sets:zhang_response_to_cantharidin_dn
Curated_gene_sets:reactome_m...1	SET	303	0.094692	0.013057	0.05666	0.047349	Curated_gene_sets:reactome_m_phase
GO_bp:go_associative_learning	SET	66	0.21693	0.014067	0.12983	0.047385	GO_bp:go_associative_learning
GO_cc:go_neuron_projection	SET	1074	0.054596	0.013812	0.032678	0.047399	GO_cc:go_neuron_projection
Curated_gene_sets:martoriati...1	SET	423	0.083741	0.013589	0.050165	0.047539	Curated_gene_sets:martoriati_mdm4_targets_fetal_liver_dn
Curated_gene_sets:reactome_i...59	SET	4	0.79084	0.012651	0.47379	0.047552	Curated_gene_sets:reactome_intestinal_absorption
GO_bp:go_positive_regulation...334	SET	10	0.53568	0.013546	0.32127	0.047734	GO_bp:go_positive_regulation_of_hair_cycle
Curated_gene_sets:gobert_oli...1	SET	910	0.057811	0.013538	0.034689	0.047815	Curated_gene_sets:gobert_oligodendrocyte_differentiation_dn
GO_mf:go_proximal_promoter_s...	SET	408	0.086995	0.013872	0.052252	0.047976	GO_mf:go_proximal_promoter_sequence_specific_dna_binding
GO_bp:go_regulation_of_cell_...39	SET	145	0.14797	0.014187	0.089015	0.048232	GO_bp:go_regulation_of_cell_size
Curated_gene_sets:abramson_i...	SET	41	0.25128	0.012854	0.15118	0.048252	Curated_gene_sets:abramson_interact_with_aire
GO_bp:go_detection_of_molecu...	SET	9	0.59407	0.014252	0.35766	0.048371	GO_bp:go_detection_of_molecule_of_bacterial_origin
Curated_gene_sets:vecchi_gas...3	SET	296	0.10431	0.014219	0.06284	0.048473	Curated_gene_sets:vecchi_gastric_cancer_early_dn
Curated_gene_sets:suzuki_res...1	SET	13	0.51336	0.0148	0.30937	0.048531	Curated_gene_sets:suzuki_response_to_tsa
GO_bp:go_mitochondrial_rna_3...	SET	4	0.68035	0.010883	0.41039	0.048691	GO_bp:go_mitochondrial_rna_3_end_processing
Curated_gene_sets:mariadason...1	SET	33	0.27199	0.012485	0.16411	0.048742	Curated_gene_sets:mariadason_regulated_by_histone_acetylation_dn
Curated_gene_sets:mikkelsen_...17	SET	76	0.23114	0.016079	0.13957	0.04887	Curated_gene_sets:mikkelsen_ips_with_hcp_h3k27me3
GO_bp:go_acetate_ester_trans...	SET	5	0.67732	0.012113	0.40914	0.048927	GO_bp:go_acetate_ester_transport
GO_bp:go_regulation_of_presy...3	SET	7	0.68147	0.014419	0.41191	0.049032	GO_bp:go_regulation_of_presynaptic_membrane_potential
GO_bp:go_positive_regulation...589	SET	52	0.23338	0.01344	0.14109	0.049055	GO_bp:go_positive_regulation_of_nucleocytoplasmic_transport
GO_bp:go_negative_regulation...348	SET	4	0.86548	0.013845	0.52321	0.049056	GO_bp:go_negative_regulation_of_intrinsic_apoptotic_signaling_pathway_in_response_to_osmotic_stress
GO_bp:go_dynamin_family_prot...	SET	4	1.0625	0.016996	0.64258	0.049124	GO_bp:go_dynamin_family_protein_polymerization_involved_in_membrane_fission
Curated_gene_sets:reactome_i...60	SET	171	0.1263	0.013139	0.076407	0.049179	Curated_gene_sets:reactome_intra_golgi_and_retrograde_golgi_to_er_traffic
Curated_gene_sets:cheok_resp...4	SET	5	0.79542	0.014225	0.4813	0.049212	Curated_gene_sets:cheok_response_to_mercaptopurine_and_hd_mtx_up
GO_bp:go_trigeminal_nerve_mo...	SET	4	0.75546	0.012085	0.45733	0.049291	GO_bp:go_trigeminal_nerve_morphogenesis
Curated_gene_sets:reactome_p...86	SET	9	0.43245	0.010375	0.26217	0.049534	Curated_gene_sets:reactome_processing_and_activation_of_sumo
GO_bp:go_tissue_homeostasis	SET	178	0.12448	0.013209	0.075474	0.049548	GO_bp:go_tissue_homeostasis
GO_bp:go_positive_regulation...713	SET	12	0.44205	0.012244	0.26804	0.049567	GO_bp:go_positive_regulation_of_response_to_oxidative_stress
GO_bp:go_negative_regulation...556	SET	825	0.059789	0.01337	0.036295	0.049759	GO_bp:go_negative_regulation_of_protein_metabolic_process
GO_bp:go_memory	SET	97	0.18114	0.014227	0.11019	0.050103	GO_bp:go_memory
GO_bp:go_chromatin_assembly	SET	101	0.15556	0.012465	0.09477	0.050363	GO_bp:go_chromatin_assembly
Curated_gene_sets:teramoto_o...7	SET	7	0.69156	0.014633	0.42135	0.050379	Curated_gene_sets:teramoto_opn_targets_cluster_8
GO_mf:go_calmodulin_dependen...2	SET	5	0.70843	0.01267	0.43169	0.050404	GO_mf:go_calmodulin_dependent_protein_phosphatase_activity
GO_bp:go_nad_biosynthetic_pr...	SET	27	0.35545	0.014761	0.21662	0.05042	GO_bp:go_nad_biosynthetic_process
GO_bp:go_regulation_of_axon_...1	SET	3	0.84452	0.0117	0.51468	0.050423	GO_bp:go_regulation_of_axon_diameter
GO_bp:go_positive_regulation...730	SET	6	0.58102	0.011382	0.35417	0.050462	GO_bp:go_positive_regulation_of_sensory_perception_of_pain
Curated_gene_sets:reactome_r...136	SET	83	0.18802	0.013666	0.11469	0.050577	Curated_gene_sets:reactome_runx1_regulates_transcription_of_genes_involved_in_differentiation_of_hscs
GO_bp:go_neuron_projection_e...2	SET	34	0.30845	0.014371	0.18816	0.050589	GO_bp:go_neuron_projection_extension_involved_in_neuron_projection_guidance
GO_bp:go_regulation_of_nucle...8	SET	90	0.17254	0.013056	0.10526	0.050598	GO_bp:go_regulation_of_nucleocytoplasmic_transport
Curated_gene_sets:reactome_i...46	SET	9	0.56462	0.013546	0.3445	0.050623	Curated_gene_sets:reactome_interleukin_27_signaling
GO_bp:go_interleukin_27_medi...	SET	9	0.56462	0.013546	0.3445	0.050623	GO_bp:go_interleukin_27_mediated_signaling_pathway
Curated_gene_sets:shipp_dlbc...1	SET	36	0.27271	0.013074	0.16642	0.050653	Curated_gene_sets:shipp_dlbcl_cured_vs_fatal_dn
GO_bp:go_regulation_of_epith...3	SET	13	0.52718	0.015198	0.32179	0.050697	GO_bp:go_regulation_of_epithelial_cell_differentiation_involved_in_kidney_development
GO_bp:go_cytoplasmic_mrna_pr...	SET	18	0.42434	0.014393	0.25906	0.050722	GO_bp:go_cytoplasmic_mrna_processing_body_assembly
GO_bp:go_somite_specification	SET	3	1.1468	0.015888	0.70058	0.050827	GO_bp:go_somite_specification
GO_bp:go_rrna_transport	SET	5	0.71344	0.012759	0.43583	0.05083	GO_bp:go_rrna_transport
GO_bp:go_metanephric_epithel...	SET	21	0.37923	0.013892	0.23168	0.050839	GO_bp:go_metanephric_epithelium_development
GO_bp:go_glycerol_biosynthet...	SET	5	0.77846	0.013922	0.4756	0.050849	GO_bp:go_glycerol_biosynthetic_process
GO_bp:go_trna_transport	SET	31	0.2853	0.012694	0.17433	0.050871	GO_bp:go_trna_transport
Curated_gene_sets:blalock_al...1	SET	1030	0.053296	0.013224	0.032576	0.050923	Curated_gene_sets:blalock_alzheimers_disease_dn
GO_mf:go_intronic_transcript...	SET	11	0.54482	0.014449	0.33302	0.050932	GO_mf:go_intronic_transcription_regulatory_region_dna_binding
Curated_gene_sets:reactome_t...101	SET	66	0.19494	0.012641	0.11917	0.050955	Curated_gene_sets:reactome_transport_of_mature_transcript_to_cytoplasm
GO_bp:go_protein_localizatio...27	SET	12	0.39467	0.010932	0.24129	0.050967	GO_bp:go_protein_localization_to_microtubule
GO_bp:go_pyrimidine_nucleoba...1	SET	7	0.60079	0.012712	0.36748	0.05105	GO_bp:go_pyrimidine_nucleobase_biosynthetic_process
GO_bp:go_glial_cell_fate_com...	SET	11	0.50359	0.013356	0.30807	0.051069	GO_bp:go_glial_cell_fate_commitment
GO_mf:go_proton_exporting_at...2	SET	13	0.37856	0.010914	0.23163	0.051107	GO_mf:go_proton_exporting_atpase_activity_phosphorylative_mechanism
GO_bp:go_dipeptide_transmemb...	SET	5	0.59739	0.010684	0.36579	0.051228	GO_bp:go_dipeptide_transmembrane_transport
GO_mf:go_camp_response_eleme...1	SET	12	0.44996	0.012464	0.27571	0.051349	GO_mf:go_camp_response_element_binding
GO_bp:go_cell_cell_adhesion_...4	SET	230	0.13316	0.016035	0.0816	0.051361	GO_bp:go_cell_cell_adhesion_via_plasma_membrane_adhesion_molecules
GO_bp:go_inhibitory_postsyna...	SET	11	0.49556	0.013143	0.30399	0.05154	GO_bp:go_inhibitory_postsynaptic_potential
GO_bp:go_negative_regulation...179	SET	11	0.55268	0.014658	0.33914	0.0516	GO_bp:go_negative_regulation_of_cytosolic_calcium_ion_concentration
GO_mf:go_transmembrane_recep...1	SET	73	0.20432	0.013932	0.12544	0.05168	GO_mf:go_transmembrane_receptor_protein_kinase_activity
GO_bp:go_peptidyl_lysine_met...	SET	107	0.16436	0.013553	0.10096	0.051781	GO_bp:go_peptidyl_lysine_methylation
Curated_gene_sets:reactome_t...14	SET	4	0.97468	0.015591	0.59881	0.051808	Curated_gene_sets:reactome_tfap2_ap_2_family_regulates_transcription_of_cell_cycle_factors
GO_bp:go_activation_of_adeny...	SET	33	0.29312	0.013455	0.1801	0.051824	GO_bp:go_activation_of_adenylate_cyclase_activity
GO_bp:go_cell_cycle_g1_s_pha...	SET	200	0.11772	0.013231	0.072342	0.051855	GO_bp:go_cell_cycle_g1_s_phase_transition
GO_bp:go_chromatin_silencing...1	SET	19	0.38925	0.013564	0.23929	0.051915	GO_bp:go_chromatin_silencing_at_rdna
GO_bp:go_deoxyribonucleoside...1	SET	10	0.51978	0.013144	0.31954	0.051917	GO_bp:go_deoxyribonucleoside_monophosphate_biosynthetic_process
Curated_gene_sets:johnstone_...1	SET	56	0.22855	0.013657	0.14052	0.051936	Curated_gene_sets:johnstone_parvb_targets_1_dn
GO_bp:go_positive_regulation...809	SET	24	0.3432	0.013439	0.21111	0.05202	GO_bp:go_positive_regulation_of_tissue_remodeling
GO_cc:go_ctf18_rfc_like_comp...	SET	6	0.62542	0.012252	0.38487	0.05209	GO_cc:go_ctf18_rfc_like_complex
GO_mf:go_bubble_dna_binding	SET	7	0.6486	0.013724	0.39913	0.052091	GO_mf:go_bubble_dna_binding
GO_bp:go_negative_regulation...141	SET	13	0.52427	0.015114	0.32266	0.052112	GO_bp:go_negative_regulation_of_centrosome_cycle
GO_bp:go_cation_transmembran...	SET	683	0.066079	0.013509	0.040705	0.052265	GO_bp:go_cation_transmembrane_transport
GO_bp:go_central_nervous_sys...1	SET	776	0.061835	0.013432	0.038091	0.052272	GO_bp:go_central_nervous_system_development
GO_bp:go_modulation_of_excit...	SET	32	0.32724	0.014793	0.20163	0.05231	GO_bp:go_modulation_of_excitatory_postsynaptic_potential
GO_bp:go_common_myeloid_prog...	SET	6	0.76366	0.01496	0.47057	0.052324	GO_bp:go_common_myeloid_progenitor_cell_proliferation
Curated_gene_sets:choi_atl_a...	SET	4	0.71406	0.011422	0.44006	0.052344	Curated_gene_sets:choi_atl_acute_stage
Curated_gene_sets:bystroem_c...2	SET	33	0.2406	0.011044	0.14829	0.052366	Curated_gene_sets:bystroem_correlated_with_il5_up
GO_bp:go_central_nervous_sys...2	SET	4	0.79772	0.012761	0.49205	0.052497	GO_bp:go_central_nervous_system_maturation
Curated_gene_sets:pid_lpa4_p...	SET	14	0.47783	0.014295	0.29495	0.052625	Curated_gene_sets:pid_lpa4_pathway
Curated_gene_sets:shen_smarc...2	SET	373	0.084081	0.012834	0.051919	0.052684	Curated_gene_sets:shen_smarca2_targets_up
Curated_gene_sets:hu_angioge...2	SET	19	0.38579	0.013444	0.23823	0.052695	Curated_gene_sets:hu_angiogenesis_up
GO_bp:go_regulation_of_cellu...23	SET	5	0.7888	0.014107	0.48733	0.052776	GO_bp:go_regulation_of_cellular_response_to_osmotic_stress
GO_mf:go_rna_polymerase_ii_c...2	SET	29	0.30659	0.013195	0.18943	0.052786	GO_mf:go_rna_polymerase_ii_core_promoter_sequence_specific_dna_binding
GO_bp:go_positive_regulation...468	SET	8	0.5439	0.012303	0.3363	0.05292	GO_bp:go_positive_regulation_of_macrophage_cytokine_production
Curated_gene_sets:yemelyanov...	SET	10	0.51031	0.012905	0.31576	0.053044	Curated_gene_sets:yemelyanov_gr_targets_dn
GO_bp:go_negative_regulation...468	SET	14	0.46006	0.013764	0.28471	0.05307	GO_bp:go_negative_regulation_of_neuron_projection_regeneration
Curated_gene_sets:reactome_p...16	SET	70	0.19846	0.013252	0.12293	0.053228	Curated_gene_sets:reactome_peptide_hormone_metabolism
Curated_gene_sets:petretto_h...2	SET	27	0.34629	0.014381	0.21451	0.053236	Curated_gene_sets:petretto_heart_mass_qtl_cis_up
GO_bp:go_phagolysosome_assem...	SET	8	0.64743	0.014645	0.40128	0.053336	GO_bp:go_phagolysosome_assembly
GO_mf:go_endopeptidase_activ...1	SET	3	0.93095	0.012897	0.57767	0.053539	GO_mf:go_endopeptidase_activator_activity
GO_bp:go_response_to_cortico...3	SET	5	0.78008	0.013951	0.4844	0.053667	GO_bp:go_response_to_corticotropin_releasing_hormone
GO_bp:go_regulation_of_activ...3	SET	18	0.39714	0.01347	0.24661	0.05367	GO_bp:go_regulation_of_activin_receptor_signaling_pathway
GO_bp:go_serotonin_receptor_...	SET	29	0.32101	0.013815	0.19943	0.053751	GO_bp:go_serotonin_receptor_signaling_pathway
GO_bp:go_cilium_movement_inv...	SET	19	0.37139	0.012942	0.23083	0.053828	GO_bp:go_cilium_movement_involved_in_cell_motility
GO_bp:go_histone_h3_k9_modif...	SET	38	0.28692	0.014131	0.17839	0.053895	GO_bp:go_histone_h3_k9_modification
GO_bp:go_regulation_of_low_d...1	SET	10	0.62073	0.015697	0.38615	0.053985	GO_bp:go_regulation_of_low_density_lipoprotein_particle_clearance
Curated_gene_sets:roversi_gl...2	SET	79	0.22001	0.015603	0.13689	0.054017	Curated_gene_sets:roversi_glioma_copy_number_up
Curated_gene_sets:sasson_res...3	SET	76	0.18618	0.012952	0.11587	0.054057	Curated_gene_sets:sasson_response_to_gonadotrophins_dn
GO_bp:go_positive_regulation...376	SET	5	0.85307	0.015256	0.53094	0.054071	GO_bp:go_positive_regulation_of_inhibitory_postsynaptic_potential
Curated_gene_sets:acevedo_li...6	SET	107	0.1721	0.014191	0.10718	0.054186	Curated_gene_sets:acevedo_liver_cancer_with_h3k9me3_up
Curated_gene_sets:kasler_hda...1	SET	13	0.54087	0.015593	0.33702	0.054275	Curated_gene_sets:kasler_hdac7_targets_1_dn
GO_bp:go_synaptic_transmissi...2	SET	22	0.33479	0.012552	0.20865	0.054306	GO_bp:go_synaptic_transmission_dopaminergic
GO_bp:go_negative_regulation...599	SET	38	0.25732	0.012673	0.16047	0.054422	GO_bp:go_negative_regulation_of_rna_metabolic_process
Curated_gene_sets:tsai_dnajb...1	SET	5	0.75747	0.013547	0.47274	0.054555	Curated_gene_sets:tsai_dnajb4_targets_dn
GO_bp:go_response_to_morphine	SET	25	0.32457	0.012971	0.20279	0.054754	GO_bp:go_response_to_morphine
GO_bp:go_aging	SET	250	0.10318	0.012945	0.064468	0.054758	GO_bp:go_aging
Curated_gene_sets:cui_tcf21_...1	SET	719	0.063237	0.013248	0.03954	0.054886	Curated_gene_sets:cui_tcf21_targets_2_dn
Curated_gene_sets:tien_intes...6	SET	38	0.24985	0.012305	0.15627	0.054945	Curated_gene_sets:tien_intestine_probiotics_6hr_up
GO_bp:go_rna_methylation	SET	71	0.16872	0.011346	0.10562	0.055096	GO_bp:go_rna_methylation
GO_bp:go_regulation_of_chrom...5	SET	268	0.096305	0.012503	0.060295	0.05512	GO_bp:go_regulation_of_chromosome_organization
GO_bp:go_regulation_of_cell_...32	SET	241	0.11084	0.013658	0.069408	0.055146	GO_bp:go_regulation_of_cell_morphogenesis_involved_in_differentiation
GO_bp:go_calcium_ion_transme...2	SET	256	0.10318	0.013098	0.064612	0.055148	GO_bp:go_calcium_ion_transmembrane_transport
GO_bp:go_regulation_of_micro...2	SET	22	0.41308	0.015488	0.25876	0.055215	GO_bp:go_regulation_of_microtubule_based_movement
GO_bp:go_aspartate_family_am...1	SET	21	0.31966	0.01171	0.20035	0.055309	GO_bp:go_aspartate_family_amino_acid_biosynthetic_process
GO_bp:go_neuron_maturation	SET	39	0.27456	0.013699	0.17215	0.05538	GO_bp:go_neuron_maturation
GO_cc:go_preribosome_large_s...	SET	17	0.36857	0.01215	0.23115	0.05542	GO_cc:go_preribosome_large_subunit_precursor
Curated_gene_sets:biocarta_c...11	SET	10	0.49221	0.012447	0.3088	0.055483	Curated_gene_sets:biocarta_cd40_pathway
GO_bp:go_neutrophil_clearance	SET	4	0.64194	0.010269	0.40286	0.055542	GO_bp:go_neutrophil_clearance
GO_cc:go_intrinsic_component...16	SET	39	0.26772	0.013357	0.16802	0.055556	GO_cc:go_intrinsic_component_of_synaptic_vesicle_membrane
GO_bp:go_regulation_of_arp2_...	SET	13	0.48205	0.013897	0.30266	0.055621	GO_bp:go_regulation_of_arp2_3_complex_mediated_actin_nucleation
GO_bp:go_muscle_organ_morpho...	SET	65	0.21606	0.013905	0.1358	0.055815	GO_bp:go_muscle_organ_morphogenesis
GO_bp:go_pigment_granule_loc...	SET	22	0.33858	0.012695	0.21282	0.055823	GO_bp:go_pigment_granule_localization
Curated_gene_sets:reactome_a...7	SET	15	0.42458	0.013148	0.26696	0.055882	Curated_gene_sets:reactome_abc_transporters_in_lipid_homeostasis
GO_bp:go_pre_mirna_processing	SET	14	0.42907	0.012837	0.26982	0.055903	GO_bp:go_pre_mirna_processing
GO_bp:go_positive_regulation...225	SET	8	0.62268	0.014085	0.39157	0.055905	GO_bp:go_positive_regulation_of_dna_dependent_dna_replication
GO_bp:go_cellular_alcohol_me...	SET	5	0.57214	0.010232	0.35997	0.055997	GO_bp:go_cellular_alcohol_metabolic_process
GO_bp:go_camera_type_eye_pho...	SET	18	0.34221	0.011607	0.21532	0.056006	GO_bp:go_camera_type_eye_photoreceptor_cell_differentiation
GO_bp:go_negative_regulation...32	SET	7	0.5363	0.011348	0.33751	0.056044	GO_bp:go_negative_regulation_of_antigen_processing_and_presentation
GO_cc:go_muscle_myosin_compl...	SET	16	0.5119	0.016371	0.32222	0.05608	GO_cc:go_muscle_myosin_complex
GO_bp:go_peptidyl_tyrosine_m...	SET	296	0.097249	0.013257	0.061231	0.056127	GO_bp:go_peptidyl_tyrosine_modification
Curated_gene_sets:sansom_apc...1	SET	196	0.11172	0.012432	0.070403	0.056291	Curated_gene_sets:sansom_apc_myc_targets
Curated_gene_sets:browne_hcm...24	SET	43	0.25705	0.013465	0.16201	0.056307	Curated_gene_sets:browne_hcmv_infection_4hr_up
GO_mf:go_mrna_3_utr_binding	SET	61	0.20062	0.01251	0.12651	0.056404	GO_mf:go_mrna_3_utr_binding
Curated_gene_sets:biocarta_s...18	SET	5	0.59081	0.010566	0.3726	0.056419	Curated_gene_sets:biocarta_sumo_pathway
GO_bp:go_positive_regulation...573	SET	121	0.1496	0.013112	0.094364	0.05646	GO_bp:go_positive_regulation_of_nf_kappab_transcription_factor_activity
GO_bp:go_striatum_development	SET	14	0.4996	0.014947	0.31532	0.056558	GO_bp:go_striatum_development
Curated_gene_sets:heller_sil...1	SET	88	0.1748	0.01308	0.11039	0.056678	Curated_gene_sets:heller_silenced_by_methylation_dn
GO_bp:go_peripheral_nervous_...4	SET	11	0.52598	0.01395	0.33227	0.056721	GO_bp:go_peripheral_nervous_system_neuron_differentiation
GO_bp:go_regulation_of_lipid...8	SET	3	1.0607	0.014694	0.6705	0.056845	GO_bp:go_regulation_of_lipid_transporter_activity
GO_bp:go_negative_regulation...586	SET	22	0.3456	0.012958	0.21868	0.057022	GO_bp:go_negative_regulation_of_response_to_drug
Curated_gene_sets:reactome_c...55	SET	4	0.90391	0.014459	0.57201	0.05704	Curated_gene_sets:reactome_chylomicron_clearance
Curated_gene_sets:mikkelsen_...29	SET	269	0.1052	0.013683	0.066582	0.057057	Curated_gene_sets:mikkelsen_npc_hcp_with_h3k27me3
GO_bp:go_positive_regulation...463	SET	82	0.19128	0.013819	0.12115	0.0572	GO_bp:go_positive_regulation_of_lymphocyte_mediated_immunity
GO_bp:go_chromosome_organiza...2	SET	54	0.20912	0.012271	0.13248	0.057233	GO_bp:go_chromosome_organization_involved_in_meiotic_cell_cycle
GO_bp:go_cellular_ion_homeos...	SET	532	0.072411	0.013131	0.045893	0.057314	GO_bp:go_cellular_ion_homeostasis
Curated_gene_sets:mikkelsen_...35	SET	7	0.64804	0.013712	0.41085	0.057372	Curated_gene_sets:mikkelsen_partially_reprogrammed_to_pluripotency
Curated_gene_sets:uzonyi_res...	SET	31	0.32815	0.014601	0.20834	0.057632	Curated_gene_sets:uzonyi_response_to_leukotriene_and_thrombin
GO_bp:go_hematopoietic_proge...	SET	132	0.14438	0.013213	0.091669	0.05764	GO_bp:go_hematopoietic_progenitor_cell_differentiation
Curated_gene_sets:kobayashi_...1	SET	212	0.10794	0.012486	0.068533	0.057642	Curated_gene_sets:kobayashi_egfr_signaling_24hr_dn
Curated_gene_sets:reactome_h...33	SET	47	0.2379	0.013027	0.1511	0.057706	Curated_gene_sets:reactome_hsp90_chaperone_cycle_for_steroid_hormone_receptors_shr
GO_cc:go_myelin_sheath	SET	44	0.22944	0.012157	0.14579	0.057783	GO_cc:go_myelin_sheath
GO_bp:go_response_to_tempera...	SET	199	0.11118	0.012466	0.07067	0.057839	GO_bp:go_response_to_temperature_stimulus
GO_mf:go_racemase_and_epimer...2	SET	9	0.5504	0.013204	0.34989	0.057866	GO_mf:go_racemase_and_epimerase_activity_acting_on_carbohydrates_and_derivatives
GO_bp:go_nuclear_pore_comple...	SET	9	0.54491	0.013073	0.34652	0.057927	GO_bp:go_nuclear_pore_complex_assembly
GO_bp:go_negative_regulation...483	SET	120	0.14293	0.012476	0.090891	0.057929	GO_bp:go_negative_regulation_of_nucleobase_containing_compound_metabolic_process
GO_bp:go_collateral_sproutin...	SET	5	0.71437	0.012776	0.45489	0.058169	GO_bp:go_collateral_sprouting_in_absence_of_injury
Curated_gene_sets:reactome_m...78	SET	10	0.4273	0.010805	0.27215	0.058208	Curated_gene_sets:reactome_mitotic_telophase_cytokinesis
GO_bp:go_negative_regulation...224	SET	4	0.86309	0.013806	0.54974	0.058218	GO_bp:go_negative_regulation_of_epithelial_cell_differentiation_involved_in_kidney_development
Curated_gene_sets:biocarta_v...2	SET	22	0.32927	0.012345	0.20974	0.058234	Curated_gene_sets:biocarta_vegf_pathway
GO_bp:go_regulation_of_histo...7	SET	24	0.331	0.012961	0.21088	0.058263	GO_bp:go_regulation_of_histone_h3_k4_methylation
GO_bp:go_response_to_heat	SET	146	0.12749	0.012265	0.081227	0.058276	GO_bp:go_response_to_heat
Curated_gene_sets:papaspyrid...1	SET	34	0.26306	0.012257	0.16762	0.058295	Curated_gene_sets:papaspyridonos_unstable_aterosclerotic_plaque_dn
GO_mf:go_l_glutamate_transme...	SET	13	0.44548	0.012843	0.28395	0.058349	GO_mf:go_l_glutamate_transmembrane_transporter_activity
GO_bp:go_protein_o_linked_gl...3	SET	7	0.75341	0.015942	0.48044	0.058431	GO_bp:go_protein_o_linked_glycosylation_via_threonine
Curated_gene_sets:johansson_...2	SET	7	0.62173	0.013155	0.39658	0.058481	Curated_gene_sets:johansson_brain_cancer_early_vs_late_up
Curated_gene_sets:reactome_g...26	SET	5	0.54349	0.0097198	0.34688	0.058594	Curated_gene_sets:reactome_gamma_carboxylation_transport_and_amino_terminal_cleavage_of_proteins
GO_bp:go_negative_regulation...548	SET	7	0.52757	0.011163	0.33681	0.058644	GO_bp:go_negative_regulation_of_protein_kinase_activity_by_regulation_of_protein_phosphorylation
GO_bp:go_regulation_of_posts...2	SET	9	0.56427	0.013537	0.36037	0.058711	GO_bp:go_regulation_of_postsynaptic_cytosolic_calcium_ion_concentration
GO_bp:go_regulation_of_respo...10	SET	8	0.59136	0.013376	0.37771	0.058728	GO_bp:go_regulation_of_response_to_osmotic_stress
GO_bp:go_regulation_of_melan...1	SET	9	0.53614	0.012862	0.34244	0.058728	GO_bp:go_regulation_of_melanin_biosynthetic_process
Curated_gene_sets:reactome_r...86	SET	42	0.23954	0.012401	0.15308	0.058821	Curated_gene_sets:reactome_retrograde_transport_at_the_trans_golgi_network
GO_bp:go_regulation_of_leuko...2	SET	67	0.19121	0.012493	0.12219	0.058823	GO_bp:go_regulation_of_leukocyte_apoptotic_process
GO_bp:go_positive_regulation...191	SET	50	0.2284	0.012898	0.14599	0.058863	GO_bp:go_positive_regulation_of_cytokine_biosynthetic_process
GO_bp:go_positive_regulation...274	SET	70	0.18669	0.012467	0.11934	0.058872	GO_bp:go_positive_regulation_of_exocytosis
GO_bp:go_plasma_membrane_fus...	SET	16	0.3703	0.011842	0.23689	0.059021	GO_bp:go_plasma_membrane_fusion
Curated_gene_sets:mikkelsen_...26	SET	31	0.28829	0.012827	0.18458	0.059167	Curated_gene_sets:mikkelsen_mef_icp_with_h3k4me3_and_h3k27me3
GO_bp:go_female_mating_behav...	SET	5	0.7081	0.012664	0.45347	0.059213	GO_bp:go_female_mating_behavior
GO_mf:go_netrin_receptor_act...	SET	6	0.81698	0.016005	0.52332	0.059256	GO_mf:go_netrin_receptor_activity
Curated_gene_sets:smirnov_ci...1	SET	5	0.70706	0.012645	0.45328	0.059407	Curated_gene_sets:smirnov_circulating_endotheliocytes_in_cancer_dn
Curated_gene_sets:amit_egf_r...4	SET	11	0.37817	0.01003	0.2429	0.059756	Curated_gene_sets:amit_egf_response_20_mcf10a
GO_bp:go_regulation_of_gluta...2	SET	12	0.49595	0.013737	0.3186	0.059787	GO_bp:go_regulation_of_glutamate_secretion
GO_bp:go_regulation_of_nucle...9	SET	5	0.69887	0.012498	0.44961	0.060059	GO_bp:go_regulation_of_nucleotide_binding_oligomerization_domain_containing_2_signaling_pathway
GO_bp:go_cellular_response_t...49	SET	8	0.61462	0.013902	0.39571	0.060198	GO_bp:go_cellular_response_to_histamine
GO_bp:go_branchiomotor_neuro...	SET	5	0.66184	0.011836	0.42614	0.06021	GO_bp:go_branchiomotor_neuron_axon_guidance
GO_bp:go_multicellular_organ...4	SET	391	0.081077	0.012663	0.052217	0.060259	GO_bp:go_multicellular_organismal_homeostasis
GO_bp:go_positive_regulation...735	SET	32	0.28779	0.01301	0.18541	0.060315	GO_bp:go_positive_regulation_of_signaling_receptor_activity
GO_bp:go_histone_h3_k9_acety...	SET	11	0.60417	0.016023	0.38942	0.060405	GO_bp:go_histone_h3_k9_acetylation
GO_cc:go_presynaptic_active_...1	SET	61	0.20637	0.012868	0.13303	0.060425	GO_cc:go_presynaptic_active_zone
Curated_gene_sets:zwang_egf_...4	SET	28	0.26446	0.011184	0.17049	0.060438	Curated_gene_sets:zwang_egf_persistently_up
GO_bp:go_regulation_of_phosp...1	SET	138	0.12771	0.011947	0.082397	0.060596	GO_bp:go_regulation_of_phosphatase_activity
GO_bp:go_regulation_of_histo...8	SET	9	0.66961	0.016064	0.43206	0.060605	GO_bp:go_regulation_of_histone_h3_k9_acetylation
Curated_gene_sets:browne_hcm...4	SET	98	0.16185	0.012776	0.10444	0.060629	Curated_gene_sets:browne_hcmv_infection_12hr_up
Curated_gene_sets:reactome_n...72	SET	29	0.2892	0.012446	0.18665	0.060653	Curated_gene_sets:reactome_nuclear_import_of_rev_protein
GO_mf:go_glucosyltransferase...	SET	16	0.33789	0.010806	0.21821	0.06077	GO_mf:go_glucosyltransferase_activity
Curated_gene_sets:kyng_dna_d...7	SET	157	0.13196	0.013159	0.085273	0.060888	Curated_gene_sets:kyng_dna_damage_dn
GO_bp:go_regulation_of_trans...13	SET	40	0.25201	0.012733	0.16298	0.061026	GO_bp:go_regulation_of_transcription_regulatory_region_dna_binding
GO_bp:go_glial_cell_differen...	SET	167	0.12224	0.012569	0.079082	0.061091	GO_bp:go_glial_cell_differentiation
Curated_gene_sets:reactome_v...8	SET	37	0.24364	0.011841	0.15775	0.061245	Curated_gene_sets:reactome_viral_messenger_rna_synthesis
GO_bp:go_multicellular_organ...3	SET	644	0.061351	0.012195	0.039724	0.061253	GO_bp:go_multicellular_organism_reproduction
GO_mf:go_receptor_activator_...	SET	10	0.582	0.014717	0.37694	0.061302	GO_mf:go_receptor_activator_activity
GO_bp:go_regulation_of_fat_c...	SET	95	0.16737	0.01301	0.10842	0.061344	GO_bp:go_regulation_of_fat_cell_differentiation
Curated_gene_sets:begum_targ...1	SET	6	0.71873	0.01408	0.46568	0.06138	Curated_gene_sets:begum_targets_of_pax3_foxo1_fusion_and_pax3
Curated_gene_sets:jazag_tgfb...4	SET	89	0.1674	0.012597	0.10849	0.061432	Curated_gene_sets:jazag_tgfb1_signaling_via_smad4_up
Curated_gene_sets:kenny_ctnn...1	SET	47	0.25155	0.013774	0.16305	0.061456	Curated_gene_sets:kenny_ctnnb1_targets_dn
GO_bp:go_tetrapyrrole_metabo...	SET	27	0.29092	0.012082	0.1886	0.06148	GO_bp:go_tetrapyrrole_metabolic_process
GO_bp:go_regulation_of_nucle...5	SET	20	0.37004	0.013229	0.23993	0.061515	GO_bp:go_regulation_of_nuclease_activity
Curated_gene_sets:li_wilms_t...7	SET	24	0.32594	0.012763	0.21135	0.061528	Curated_gene_sets:li_wilms_tumor_vs_fetal_kidney_2_up
GO_bp:go_regulation_of_neuro...10	SET	27	0.29718	0.012342	0.19272	0.061545	GO_bp:go_regulation_of_neuron_projection_regeneration
Curated_gene_sets:douglas_bm...1	SET	280	0.092952	0.01233	0.060284	0.06156	Curated_gene_sets:douglas_bmi1_targets_dn
GO_bp:go_nad_biosynthesis_vi...	SET	13	0.45032	0.012983	0.29235	0.061748	GO_bp:go_nad_biosynthesis_via_nicotinamide_riboside_salvage_pathway
Curated_gene_sets:plasari_nf...1	SET	17	0.40834	0.01346	0.26522	0.061841	Curated_gene_sets:plasari_nfic_targets_basal_dn
GO_bp:go_positive_regulation...698	SET	41	0.23495	0.012018	0.1527	0.061956	GO_bp:go_positive_regulation_of_regulated_secretory_pathway
GO_bp:go_rab_protein_signal_...	SET	55	0.2302	0.013632	0.14961	0.061957	GO_bp:go_rab_protein_signal_transduction
Curated_gene_sets:reactome_s...170	SET	11	0.39516	0.01048	0.25686	0.061985	Curated_gene_sets:reactome_synthesis_of_prostaglandins_pg_and_thromboxanes_tx
GO_bp:go_prostanoid_biosynth...	SET	17	0.36656	0.012083	0.23829	0.061998	GO_bp:go_prostanoid_biosynthetic_process
Curated_gene_sets:kegg_proxi...	SET	20	0.35681	0.012756	0.232	0.062037	Curated_gene_sets:kegg_proximal_tubule_bicarbonate_reclamation
Curated_gene_sets:hu_angioge...1	SET	28	0.28123	0.011893	0.18289	0.062074	Curated_gene_sets:hu_angiogenesis_dn
Curated_gene_sets:kaab_faile...2	SET	25	0.30658	0.012252	0.19945	0.062145	Curated_gene_sets:kaab_failed_heart_atrium_up
Curated_gene_sets:nakamura_m...3	SET	31	0.25516	0.011353	0.16606	0.062214	Curated_gene_sets:nakamura_metastasis_model_up
GO_bp:go_negative_regulation...612	SET	13	0.43441	0.012524	0.28275	0.062232	GO_bp:go_negative_regulation_of_single_stranded_viral_rna_replication_via_double_stranded_dna_intermediate
GO_mf:go_cell_adhesion_molec...	SET	417	0.079468	0.012807	0.051757	0.062351	GO_mf:go_cell_adhesion_molecule_binding
GO_bp:go_adenylate_cyclase_a...3	SET	106	0.15784	0.012955	0.1028	0.062353	GO_bp:go_adenylate_cyclase_activating_g_protein_coupled_receptor_signaling_pathway
GO_cc:go_clathrin_sculpted_g...	SET	6	0.75132	0.014719	0.48948	0.062411	GO_cc:go_clathrin_sculpted_gamma_aminobutyric_acid_transport_vesicle_membrane
GO_mf:go_rage_receptor_bindi...	SET	5	0.6321	0.011304	0.41206	0.062528	GO_mf:go_rage_receptor_binding
Curated_gene_sets:kyng_werne...2	SET	70	0.1763	0.011773	0.11503	0.062686	Curated_gene_sets:kyng_werner_syndrom_and_normal_aging_up
GO_bp:go_positive_regulation...564	SET	10	0.44995	0.011378	0.29387	0.062881	GO_bp:go_positive_regulation_of_neuron_migration
GO_bp:go_pyrimidine_nucleoti...3	SET	5	0.63335	0.011327	0.41372	0.062914	GO_bp:go_pyrimidine_nucleotide_metabolic_process
GO_bp:go_oligopeptide_transp...	SET	10	0.45294	0.011454	0.29593	0.062952	GO_bp:go_oligopeptide_transport
GO_bp:go_regulation_of_fear_...	SET	3	1.0708	0.014835	0.69982	0.063002	GO_bp:go_regulation_of_fear_response
GO_bp:go_positive_regulation...288	SET	3	1.0708	0.014835	0.69982	0.063002	GO_bp:go_positive_regulation_of_fear_response
Curated_gene_sets:pyeon_hpv_...2	SET	77	0.16984	0.011892	0.11102	0.063035	Curated_gene_sets:pyeon_hpv_positive_tumors_up
Curated_gene_sets:dittmer_pt...2	SET	97	0.16173	0.012702	0.10576	0.063111	Curated_gene_sets:dittmer_pthlh_targets_up
GO_bp:go_hair_cell_different...	SET	31	0.30169	0.013423	0.1973	0.06313	GO_bp:go_hair_cell_differentiation
GO_bp:go_regulation_of_phosp...7	SET	10	0.53532	0.013537	0.35034	0.063265	GO_bp:go_regulation_of_phospholipase_a2_activity
GO_bp:go_negative_regulation...86	SET	11	0.49514	0.013132	0.32405	0.063272	GO_bp:go_negative_regulation_of_catecholamine_secretion
GO_bp:go_organelle_assembly	SET	685	0.057842	0.011841	0.037882	0.063402	GO_bp:go_organelle_assembly
Curated_gene_sets:reactome_n...62	SET	10	0.44213	0.011181	0.28965	0.063462	Curated_gene_sets:reactome_notch4_activation_and_transmission_of_signal_to_the_nucleus
Curated_gene_sets:wang_immor...2	SET	23	0.344	0.013187	0.22557	0.063638	Curated_gene_sets:wang_immortalized_by_hoxa9_and_meis1_up
GO_mf:go_gtp_dependent_prote...	SET	19	0.38111	0.01328	0.24994	0.063665	GO_mf:go_gtp_dependent_protein_binding
GO_mf:go_rna_methyltransfera...	SET	59	0.18148	0.01113	0.11908	0.063762	GO_mf:go_rna_methyltransferase_activity
Curated_gene_sets:scian_inve...1	SET	25	0.29551	0.01181	0.19396	0.063818	Curated_gene_sets:scian_inversed_targets_of_tp53_and_tp73_dn
GO_bp:go_response_to_ammoniu...	SET	100	0.15926	0.012699	0.10454	0.063829	GO_bp:go_response_to_ammonium_ion
Curated_gene_sets:kasler_hda...3	SET	24	0.33281	0.013032	0.21854	0.063909	Curated_gene_sets:kasler_hdac7_targets_2_dn
GO_cc:go_condensed_chromosom...1	SET	99	0.14528	0.011527	0.095415	0.063933	GO_cc:go_condensed_chromosome_centromeric_region
GO_bp:go_dorsal_spinal_cord_...	SET	12	0.47142	0.013058	0.30964	0.063955	GO_bp:go_dorsal_spinal_cord_development
GO_bp:go_insemination	SET	11	0.40503	0.010742	0.26611	0.06401	GO_bp:go_insemination
GO_bp:go_muscle_fiber_develo...	SET	54	0.2027	0.011895	0.13319	0.064037	GO_bp:go_muscle_fiber_development
GO_bp:go_regulation_of_alpha...1	SET	79	0.17545	0.012442	0.11534	0.064125	GO_bp:go_regulation_of_alpha_beta_t_cell_activation
GO_mf:go_intramolecular_tran...1	SET	19	0.33372	0.011629	0.2195	0.064227	GO_mf:go_intramolecular_transferase_activity
Curated_gene_sets:reactome_d...56	SET	25	0.29459	0.011773	0.19377	0.064228	Curated_gene_sets:reactome_diseases_of_carbohydrate_metabolism
Curated_gene_sets:reactome_t...90	SET	34	0.25257	0.011768	0.16624	0.064357	Curated_gene_sets:reactome_translesion_synthesis_by_y_family_dna_polymerases_bypasses_lesions_on_dna_template
GO_mf:go_rna_2_o_methyltrans...	SET	5	0.70314	0.012575	0.4629	0.064394	GO_mf:go_rna_2_o_methyltransferase_activity
Curated_gene_sets:magrangeas...1	SET	23	0.32665	0.012522	0.21509	0.064438	Curated_gene_sets:magrangeas_multiple_myeloma_igg_vs_iga_dn
Curated_gene_sets:phong_tnf_...2	SET	192	0.1145	0.012613	0.075523	0.064758	Curated_gene_sets:phong_tnf_response_via_p38_complete
GO_bp:go_peptidyl_threonine_...2	SET	100	0.15915	0.01269	0.10501	0.06482	GO_bp:go_peptidyl_threonine_modification
GO_bp:go_regulation_of_trans...11	SET	12	0.49554	0.013726	0.32696	0.064824	GO_bp:go_regulation_of_transcription_involved_in_cell_fate_commitment
GO_bp:go_fusion_of_sperm_to_...	SET	15	0.38515	0.011927	0.25414	0.064833	GO_bp:go_fusion_of_sperm_to_egg_plasma_membrane_involved_in_single_fertilization
GO_bp:go_gene_silencing_by_r...	SET	139	0.12673	0.011899	0.083684	0.064974	GO_bp:go_gene_silencing_by_rna
GO_bp:go_response_to_lead_ion	SET	19	0.39143	0.01364	0.25848	0.064981	GO_bp:go_response_to_lead_ion
GO_mf:go_atpase_activity_cou...1	SET	312	0.086721	0.01213	0.057275	0.065009	GO_mf:go_atpase_activity_coupled
Curated_gene_sets:biocarta_e...6	SET	10	0.57207	0.014466	0.37789	0.065041	Curated_gene_sets:biocarta_egfr_smrte_pathway
Curated_gene_sets:reactome_s...110	SET	8	0.48509	0.010972	0.32057	0.065125	Curated_gene_sets:reactome_sperm_motility_and_taxes
Curated_gene_sets:reactome_b...25	SET	17	0.38011	0.01253	0.25127	0.065183	Curated_gene_sets:reactome_biosynthesis_of_specialized_proresolving_mediators_spms
GO_bp:go_embryonic_hemopoies...	SET	19	0.34986	0.012191	0.2313	0.065203	GO_bp:go_embryonic_hemopoiesis
GO_bp:go_response_to_wounding	SET	511	0.070178	0.012481	0.046415	0.065281	GO_bp:go_response_to_wounding
GO_bp:go_regulation_of_gonad...2	SET	7	0.72748	0.015393	0.48132	0.065353	GO_bp:go_regulation_of_gonadotropin_secretion
GO_bp:go_gonadotropin_secret...	SET	7	0.72748	0.015393	0.48132	0.065353	GO_bp:go_gonadotropin_secretion
GO_bp:go_histone_phosphoryla...	SET	33	0.28061	0.012881	0.18568	0.065374	GO_bp:go_histone_phosphorylation
Curated_gene_sets:tomida_lun...	SET	4	0.83702	0.013389	0.55427	0.065515	Curated_gene_sets:tomida_lung_cancer_poor_survival
Curated_gene_sets:reactome_e...44	SET	28	0.27707	0.011717	0.18348	0.065527	Curated_gene_sets:reactome_export_of_viral_ribonucleoproteins_from_nucleus
GO_bp:go_regulation_of_synap...3	SET	6	0.60965	0.011943	0.40384	0.06558	GO_bp:go_regulation_of_synapse_structural_plasticity
Curated_gene_sets:benporath_...9	SET	168	0.1131	0.011663	0.07492	0.065581	Curated_gene_sets:benporath_myc_targets_with_ebox
GO_bp:go_positive_regulation...656	SET	16	0.37245	0.011911	0.24675	0.065608	GO_bp:go_positive_regulation_of_protein_export_from_nucleus
GO_bp:go_alkaloid_metabolic_...	SET	4	0.78036	0.012483	0.517	0.065608	GO_bp:go_alkaloid_metabolic_process
GO_bp:go_dna_dependent_dna_r...1	SET	119	0.13225	0.011497	0.087641	0.065658	GO_bp:go_dna_dependent_dna_replication
GO_bp:go_positive_regulation...272	SET	10	0.49312	0.01247	0.32679	0.065665	GO_bp:go_positive_regulation_of_execution_phase_of_apoptosis
GO_bp:go_regulation_of_feedi...	SET	19	0.35803	0.012476	0.23733	0.065715	GO_bp:go_regulation_of_feeding_behavior
GO_cc:go_l_type_voltage_gate...	SET	12	0.51609	0.014296	0.34213	0.065728	GO_cc:go_l_type_voltage_gated_calcium_channel_complex
GO_cc:go_trans_golgi_network	SET	199	0.10612	0.011899	0.070362	0.065757	GO_cc:go_trans_golgi_network
Curated_gene_sets:reactome_n...75	SET	29	0.28662	0.012335	0.19006	0.065788	Curated_gene_sets:reactome_nuclear_signaling_by_erbb4
Curated_gene_sets:onder_cdh1...7	SET	9	0.64806	0.015547	0.42976	0.065797	Curated_gene_sets:onder_cdh1_targets_3_up
Curated_gene_sets:kreppel_cd...	SET	6	0.61084	0.011967	0.4052	0.065853	Curated_gene_sets:kreppel_cd99_targets_dn
GO_bp:go_positive_regulation...460	SET	13	0.43785	0.012623	0.29047	0.065869	GO_bp:go_positive_regulation_of_lymphocyte_apoptotic_process
GO_mf:go_epidermal_growth_fa...	SET	26	0.33075	0.01348	0.2195	0.065938	GO_mf:go_epidermal_growth_factor_receptor_binding
GO_mf:go_sumo_polymer_binding	SET	4	0.68973	0.011033	0.45775	0.065947	GO_mf:go_sumo_polymer_binding
Curated_gene_sets:kegg_calci...	SET	150	0.12986	0.012661	0.086215	0.066013	Curated_gene_sets:kegg_calcium_signaling_pathway
Curated_gene_sets:kegg_arrhy...	SET	66	0.2111	0.01369	0.14025	0.066146	Curated_gene_sets:kegg_arrhythmogenic_right_ventricular_cardiomyopathy_arvc
GO_bp:go_cellular_response_t...123	SET	11	0.46571	0.012351	0.30959	0.066269	GO_bp:go_cellular_response_to_x_ray
Curated_gene_sets:wong_adult...	SET	578	0.066684	0.012585	0.044354	0.066372	Curated_gene_sets:wong_adult_tissue_stem_module
GO_bp:go_calcium_dependent_c...	SET	45	0.25391	0.013606	0.16893	0.066421	GO_bp:go_calcium_dependent_cell_cell_adhesion_via_plasma_membrane_cell_adhesion_molecules
GO_bp:go_midbrain_hindbrain_...	SET	3	0.74007	0.010253	0.49248	0.066467	GO_bp:go_midbrain_hindbrain_boundary_development
GO_bp:go_regulation_of_calci...10	SET	8	0.58154	0.013154	0.38728	0.066613	GO_bp:go_regulation_of_calcium_transporting_atpase_activity
GO_bp:go_gliogenesis	SET	224	0.10227	0.012156	0.068143	0.066718	GO_bp:go_gliogenesis
Curated_gene_sets:smid_breas...8	SET	134	0.13095	0.012074	0.087314	0.066849	Curated_gene_sets:smid_breast_cancer_luminal_b_up
GO_bp:go_positive_regulation...862	SET	6	0.60669	0.011885	0.40469	0.066927	GO_bp:go_positive_regulation_of_vascular_associated_smooth_muscle_cell_apoptotic_process
GO_mf:go_translation_initiat...1	SET	38	0.23246	0.011449	0.15508	0.066959	GO_mf:go_translation_initiation_factor_activity
Curated_gene_sets:lu_tumor_e...1	SET	4	0.7813	0.012498	0.52156	0.067079	Curated_gene_sets:lu_tumor_endothelial_markers_dn
Curated_gene_sets:biocarta_e...15	SET	17	0.35264	0.011624	0.23543	0.067096	Curated_gene_sets:biocarta_erad_pathway
GO_bp:go_organelle_membrane_...	SET	81	0.17064	0.012253	0.11394	0.067126	GO_bp:go_organelle_membrane_fusion
Curated_gene_sets:chiang_liv...10	SET	73	0.19002	0.012957	0.12701	0.067329	Curated_gene_sets:chiang_liver_cancer_subclass_unannotated_up
Curated_gene_sets:lein_midbr...	SET	63	0.1912	0.012115	0.12801	0.06764	Curated_gene_sets:lein_midbrain_markers
GO_bp:go_regulation_of_dopam...1	SET	8	0.57339	0.01297	0.38424	0.067824	GO_bp:go_regulation_of_dopamine_receptor_signaling_pathway
Curated_gene_sets:tomida_met...2	SET	22	0.32832	0.01231	0.2201	0.067899	Curated_gene_sets:tomida_metastasis_up
Curated_gene_sets:bennett_sy...	SET	20	0.33836	0.012097	0.22689	0.06795	Curated_gene_sets:bennett_systemic_lupus_erythematosus
GO_bp:go_postsynaptic_membra...2	SET	30	0.2765	0.012103	0.18542	0.067968	GO_bp:go_postsynaptic_membrane_organization
GO_bp:go_heterochromatin_org...	SET	14	0.36125	0.010807	0.24226	0.06797	GO_bp:go_heterochromatin_organization
GO_cc:go_cytoplasmic_stress_...	SET	48	0.21875	0.012104	0.1467	0.06797	GO_cc:go_cytoplasmic_stress_granule
GO_bp:go_camera_type_eye_dev...	SET	249	0.099503	0.012459	0.066744	0.068016	GO_bp:go_camera_type_eye_development
GO_bp:go_negative_regulation...634	SET	8	0.55047	0.012451	0.36927	0.068033	GO_bp:go_negative_regulation_of_stem_cell_proliferation
Curated_gene_sets:colin_pilo...1	SET	26	0.31039	0.01265	0.20828	0.068093	Curated_gene_sets:colin_pilocytic_astrocytoma_vs_glioblastoma_dn
GO_bp:go_regulation_of_myosi...	SET	6	0.63995	0.012537	0.42967	0.068205	GO_bp:go_regulation_of_myosin_light_chain_phosphatase_activity
GO_bp:go_positive_regulation...214	SET	5	0.72327	0.012935	0.48565	0.068216	GO_bp:go_positive_regulation_of_deoxyribonuclease_activity
GO_bp:go_negative_regulation...511	SET	40	0.25258	0.012762	0.16962	0.06824	GO_bp:go_negative_regulation_of_peptidyl_tyrosine_phosphorylation
GO_bp:go_negative_regulation...349	SET	78	0.17267	0.012168	0.11598	0.068278	GO_bp:go_negative_regulation_of_ion_transmembrane_transport
GO_bp:go_protein_localizatio...39	SET	210	0.1062	0.012227	0.071328	0.068279	GO_bp:go_protein_localization_to_plasma_membrane
GO_bp:go_regulation_of_conne...	SET	3	0.87925	0.012181	0.5908	0.068356	GO_bp:go_regulation_of_connective_tissue_replacement
GO_mf:go_protein_self_associ...	SET	46	0.22035	0.011937	0.14817	0.068504	GO_mf:go_protein_self_association
GO_bp:go_positive_regulation...31	SET	13	0.48269	0.013916	0.3246	0.068515	GO_bp:go_positive_regulation_of_amyloid_precursor_protein_catabolic_process
GO_bp:go_disaccharide_metabo...	SET	6	0.57254	0.011216	0.38533	0.068674	GO_bp:go_disaccharide_metabolic_process
Curated_gene_sets:benporath_...15	SET	620	0.062943	0.012286	0.042363	0.068677	Curated_gene_sets:benporath_sox2_targets
GO_cc:go_spliceosomal_tri_sn...	SET	24	0.29847	0.011688	0.20096	0.068755	GO_cc:go_spliceosomal_tri_snrnp_complex
Curated_gene_sets:mariadason...9	SET	8	0.46751	0.010575	0.31487	0.068814	Curated_gene_sets:mariadason_response_to_curcumin_sulindac_7
Curated_gene_sets:biocarta_a...2	SET	5	0.57965	0.010366	0.39053	0.068878	Curated_gene_sets:biocarta_acetaminophen_pathway
Curated_gene_sets:mullighan_...4	SET	340	0.081113	0.011833	0.054649	0.068884	Curated_gene_sets:mullighan_mll_signature_2_up
Curated_gene_sets:wakabayash...4	SET	702	0.058546	0.012127	0.039449	0.068904	Curated_gene_sets:wakabayashi_adipogenesis_pparg_rxra_bound_8d
Curated_gene_sets:puiffe_inv...2	SET	62	0.17841	0.011215	0.12023	0.06892	Curated_gene_sets:puiffe_invasion_inhibited_by_ascites_up
Curated_gene_sets:ouellet_ov...2	SET	101	0.14743	0.011814	0.09938	0.068976	Curated_gene_sets:ouellet_ovarian_cancer_invasive_vs_lmp_up
GO_bp:go_regulation_of_cell_...36	SET	10	0.39983	0.010111	0.26965	0.069075	GO_bp:go_regulation_of_cell_projection_size
GO_bp:go_aspartate_family_am...3	SET	42	0.20366	0.010544	0.13739	0.069133	GO_bp:go_aspartate_family_amino_acid_metabolic_process
GO_bp:go_cellular_response_t...47	SET	110	0.13933	0.011648	0.094037	0.069222	GO_bp:go_cellular_response_to_heat
Curated_gene_sets:nikolsky_b...21	SET	13	0.78868	0.022737	0.53267	0.069363	Curated_gene_sets:nikolsky_breast_cancer_22q13_amplicon
GO_bp:go_pyridine_containing...1	SET	33	0.28062	0.012881	0.18954	0.069372	GO_bp:go_pyridine_containing_compound_biosynthetic_process
GO_bp:go_positive_regulation...524	SET	32	0.23855	0.010783	0.16121	0.069484	GO_bp:go_positive_regulation_of_mrna_catabolic_process
Curated_gene_sets:pid_il27_p...	SET	22	0.33202	0.012449	0.22444	0.069535	Curated_gene_sets:pid_il27_pathway
GO_bp:go_regulation_of_atpas...	SET	66	0.18182	0.011791	0.12292	0.069564	GO_bp:go_regulation_of_atpase_activity
GO_bp:go_sodium_ion_homeosta...	SET	44	0.22417	0.011878	0.15158	0.069595	GO_bp:go_sodium_ion_homeostasis
Curated_gene_sets:reactome_r...35	SET	12	0.4637	0.012844	0.31355	0.0696	Curated_gene_sets:reactome_regulation_of_gene_expression_in_late_stage_branching_morphogenesis_pancreatic_bud_precursor_cells
GO_bp:go_diencephalon_develo...	SET	55	0.22072	0.013071	0.14929	0.069663	GO_bp:go_diencephalon_development
Curated_gene_sets:reactome_d...26	SET	27	0.27491	0.011417	0.18606	0.06978	Curated_gene_sets:reactome_defective_tpr_may_confer_susceptibility_towards_thyroid_papillary_carcinoma_tpc
GO_bp:go_auditory_receptor_c...3	SET	10	0.53054	0.013416	0.35914	0.069816	GO_bp:go_auditory_receptor_cell_morphogenesis
GO_bp:go_endocrine_pancreas_...	SET	34	0.2603	0.012128	0.17621	0.069825	GO_bp:go_endocrine_pancreas_development
GO_bp:go_subpallium_developm...	SET	18	0.41353	0.014026	0.27995	0.069827	GO_bp:go_subpallium_development
GO_bp:go_neutrophil_mediated...2	SET	4	0.73334	0.011731	0.49648	0.069838	GO_bp:go_neutrophil_mediated_killing_of_gram_negative_bacterium
GO_bp:go_negative_regulation...343	SET	31	0.28226	0.012559	0.19149	0.070256	GO_bp:go_negative_regulation_of_intracellular_steroid_hormone_receptor_signaling_pathway
Curated_gene_sets:hahtola_my...1	SET	101	0.14211	0.011387	0.096436	0.070307	Curated_gene_sets:hahtola_mycosis_fungoides_cd4_dn
GO_bp:go_keratinocyte_prolif...	SET	33	0.26997	0.012393	0.18342	0.070534	GO_bp:go_keratinocyte_proliferation
Curated_gene_sets:grade_colo...4	SET	34	0.26497	0.012345	0.18004	0.070563	Curated_gene_sets:grade_colon_vs_rectal_cancer_up
GO_bp:go_regulation_of_prote...18	SET	34	0.25702	0.011975	0.17465	0.070571	GO_bp:go_regulation_of_protein_export_from_nucleus
Curated_gene_sets:west_adren...3	SET	429	0.075234	0.012293	0.051144	0.070655	Curated_gene_sets:west_adrenocortical_tumor_dn
GO_mf:go_n6_methyladenosine_...	SET	5	0.59497	0.01064	0.40456	0.070705	GO_mf:go_n6_methyladenosine_containing_rna_binding
GO_bp:go_respiratory_system_...2	SET	19	0.37341	0.013012	0.25397	0.070758	GO_bp:go_respiratory_system_process
GO_bp:go_regulation_of_axon_...2	SET	37	0.26397	0.012829	0.17956	0.070775	GO_bp:go_regulation_of_axon_guidance
GO_mf:go_type_5_metabotropic...	SET	3	0.76912	0.010655	0.52337	0.07085	GO_mf:go_type_5_metabotropic_glutamate_receptor_binding
GO_bp:go_positive_regulation...445	SET	59	0.18943	0.011617	0.12893	0.070895	GO_bp:go_positive_regulation_of_lipid_biosynthetic_process
Curated_gene_sets:sato_silen...3	SET	33	0.2767	0.012701	0.18836	0.070933	Curated_gene_sets:sato_silenced_by_methylation_in_pancreatic_cancer_2
Curated_gene_sets:schwab_tar...2	SET	10	0.51207	0.012949	0.34883	0.071066	Curated_gene_sets:schwab_targets_of_bmyb_polymorphic_variants_up
GO_cc:go_cytosolic_proteasom...	SET	9	0.45024	0.010802	0.30687	0.071172	GO_cc:go_cytosolic_proteasome_complex
Curated_gene_sets:reactome_t...88	SET	17	0.34151	0.011257	0.23283	0.07123	Curated_gene_sets:reactome_translesion_synthesis_by_polh
GO_bp:go_error_free_transles...	SET	17	0.34151	0.011257	0.23283	0.07123	GO_bp:go_error_free_translesion_synthesis
GO_cc:go_epsilon_dna_polymer...	SET	3	0.57512	0.0079676	0.39228	0.071323	GO_cc:go_epsilon_dna_polymerase_complex
GO_bp:go_positive_regulation...23	SET	53	0.21897	0.01273	0.14937	0.07134	GO_bp:go_positive_regulation_of_alpha_beta_t_cell_activation
GO_bp:go_negative_regulation...107	SET	547	0.067435	0.012393	0.04602	0.071425	GO_bp:go_negative_regulation_of_cell_differentiation
Curated_gene_sets:reactome_p...103	SET	65	0.2017	0.012981	0.13765	0.071433	Curated_gene_sets:reactome_protein_protein_interactions_at_synapses
GO_bp:go_reactive_oxygen_spe...1	SET	86	0.15754	0.011655	0.10754	0.071483	GO_bp:go_reactive_oxygen_species_biosynthetic_process
Curated_gene_sets:yamanaka_g...2	SET	10	0.47716	0.012066	0.32579	0.071521	Curated_gene_sets:yamanaka_glioblastoma_survival_up
Curated_gene_sets:ivanova_he...7	SET	177	0.11372	0.012033	0.077644	0.071527	Curated_gene_sets:ivanova_hematopoiesis_stem_cell_long_term
GO_mf:go_dynactin_binding	SET	10	0.46931	0.011868	0.32046	0.071544	GO_mf:go_dynactin_binding
GO_bp:go_protein_localizatio...19	SET	20	0.34937	0.01249	0.23862	0.071594	GO_bp:go_protein_localization_to_endosome
GO_bp:go_mrna_methylation	SET	14	0.36508	0.010922	0.24936	0.071597	GO_bp:go_mrna_methylation
GO_bp:go_sclerotome_developm...	SET	2	1.0445	0.011815	0.7135	0.07162	GO_bp:go_sclerotome_development
GO_cc:go_trans_golgi_network...2	SET	27	0.29455	0.012232	0.20126	0.071674	GO_cc:go_trans_golgi_network_transport_vesicle
GO_bp:go_tachykinin_receptor...	SET	7	0.53067	0.011228	0.36278	0.071778	GO_bp:go_tachykinin_receptor_signaling_pathway
GO_bp:go_cerebellar_purkinje...3	SET	6	0.53181	0.010418	0.36357	0.071782	GO_bp:go_cerebellar_purkinje_cell_layer_formation
GO_mf:go_transmembrane_recep...2	SET	16	0.4263	0.013633	0.29147	0.071804	GO_mf:go_transmembrane_receptor_protein_phosphatase_activity
GO_bp:go_regulation_of_retin...1	SET	6	0.6155	0.012058	0.42104	0.071902	GO_bp:go_regulation_of_retina_development_in_camera_type_eye
GO_mf:go_s_methyltransferase...	SET	6	0.60853	0.011921	0.4163	0.071915	GO_mf:go_s_methyltransferase_activity
Curated_gene_sets:gargalovic...14	SET	25	0.27918	0.011157	0.19103	0.071953	Curated_gene_sets:gargalovic_response_to_oxidized_phospholipids_magenta_up
GO_cc:go_telomere_cap_complex	SET	11	0.45944	0.012185	0.3144	0.071975	GO_cc:go_telomere_cap_complex
Curated_gene_sets:reactome_d...74	SET	107	0.13678	0.011279	0.093686	0.072158	Curated_gene_sets:reactome_dna_replication
GO_bp:go_positive_regulation...685	SET	49	0.23033	0.012877	0.15788	0.072311	GO_bp:go_positive_regulation_of_protein_tyrosine_kinase_activity
GO_bp:go_methionine_metaboli...	SET	6	0.4441	0.0087	0.30447	0.072351	GO_bp:go_methionine_metabolic_process
GO_bp:go_negative_regulation...666	SET	27	0.2973	0.012347	0.20387	0.072391	GO_bp:go_negative_regulation_of_telomere_maintenance
GO_bp:go_positive_regulation...623	SET	5	0.51094	0.0091377	0.35046	0.07244	GO_bp:go_positive_regulation_of_phosphatidylinositol_biosynthetic_process
GO_bp:go_negative_regulation...261	SET	24	0.28188	0.011038	0.19336	0.072465	GO_bp:go_negative_regulation_of_gene_silencing
Curated_gene_sets:krieg_hypo...2	SET	46	0.23373	0.012662	0.16037	0.072513	Curated_gene_sets:krieg_hypoxia_via_kdm3a
Curated_gene_sets:reactome_m...86	SET	151	0.11593	0.011341	0.079548	0.072515	Curated_gene_sets:reactome_mrna_splicing
GO_bp:go_regulation_of_autop...2	SET	10	0.4431	0.011205	0.30425	0.072656	GO_bp:go_regulation_of_autophagosome_maturation
GO_bp:go_metanephric_nephron...2	SET	17	0.37572	0.012385	0.25801	0.072679	GO_bp:go_metanephric_nephron_epithelium_development
Curated_gene_sets:reactome_n...81	SET	12	0.39516	0.010946	0.27141	0.072717	Curated_gene_sets:reactome_nucleotide_like_purinergic_receptors
Curated_gene_sets:biocarta_c...22	SET	6	0.56548	0.011078	0.38849	0.072765	Curated_gene_sets:biocarta_circadian_pathway
GO_cc:go_myelin_sheath_adaxo...	SET	6	0.61944	0.012135	0.42592	0.072937	GO_cc:go_myelin_sheath_adaxonal_region
GO_bp:go_cardioblast_differe...	SET	16	0.37163	0.011885	0.25559	0.072986	GO_bp:go_cardioblast_differentiation
Curated_gene_sets:kim_germin...1	SET	12	0.46288	0.012822	0.31839	0.073013	Curated_gene_sets:kim_germinal_center_t_helper_dn
GO_mf:go_peptide_n_acetyltra...	SET	57	0.19872	0.011979	0.13673	0.073076	GO_mf:go_peptide_n_acetyltransferase_activity
GO_cc:go_h4_h2a_histone_acet...	SET	15	0.41009	0.012699	0.28219	0.07309	GO_cc:go_h4_h2a_histone_acetyltransferase_complex
GO_mf:go_mhc_class_ii_protei...2	SET	12	0.40233	0.011144	0.27686	0.073097	GO_mf:go_mhc_class_ii_protein_complex_binding
GO_bp:go_regulation_of_lymph...2	SET	42	0.22354	0.011573	0.15402	0.07334	GO_bp:go_regulation_of_lymphocyte_apoptotic_process
Curated_gene_sets:reactome_t...15	SET	12	0.44042	0.012199	0.3036	0.073447	Curated_gene_sets:reactome_tfap2_ap_2_family_regulates_transcription_of_growth_factors_and_their_receptors
GO_bp:go_regulation_of_synap...8	SET	12	0.40798	0.011301	0.28125	0.073461	GO_bp:go_regulation_of_synaptic_transmission_dopaminergic
GO_bp:go_mrna_transcription	SET	17	0.35352	0.011653	0.24375	0.073489	GO_bp:go_mrna_transcription
Curated_gene_sets:riggi_ewin...2	SET	358	0.085379	0.012773	0.05887	0.0735	Curated_gene_sets:riggi_ewing_sarcoma_progenitor_up
GO_bp:go_smooth_muscle_cell_...6	SET	118	0.1398	0.012102	0.096416	0.073548	GO_bp:go_smooth_muscle_cell_proliferation
Curated_gene_sets:reactome_a...21	SET	31	0.28989	0.012898	0.19993	0.073549	Curated_gene_sets:reactome_activated_pkn1_stimulates_transcription_of_ar_androgen_receptor_regulated_genes_klk2_and_klk3
GO_bp:go_inner_ear_auditory_...	SET	24	0.32169	0.012597	0.222	0.073671	GO_bp:go_inner_ear_auditory_receptor_cell_differentiation
Curated_gene_sets:yague_pret...2	SET	7	0.60203	0.012739	0.41548	0.07368	Curated_gene_sets:yague_pretumor_drug_resistance_up
GO_bp:go_mitochondrion_local...	SET	30	0.27824	0.012179	0.19207	0.073732	GO_bp:go_mitochondrion_localization
Curated_gene_sets:pid_lkb1_p...	SET	40	0.23194	0.011719	0.16012	0.073747	Curated_gene_sets:pid_lkb1_pathway
GO_bp:go_response_to_redox_s...	SET	14	0.43898	0.013133	0.30322	0.073859	GO_bp:go_response_to_redox_state
GO_bp:go_regulation_of_tube_...	SET	114	0.14053	0.011958	0.097213	0.074163	GO_bp:go_regulation_of_tube_size
GO_bp:go_auditory_receptor_c...1	SET	15	0.41739	0.012925	0.28874	0.074166	GO_bp:go_auditory_receptor_cell_development
GO_bp:go_regulation_of_spind...3	SET	34	0.25181	0.011733	0.17421	0.07417	GO_bp:go_regulation_of_spindle_organization
GO_bp:go_regulation_of_prost...1	SET	5	0.82621	0.014776	0.5717	0.074214	GO_bp:go_regulation_of_prostaglandin_biosynthetic_process
Curated_gene_sets:bandres_re...6	SET	11	0.42893	0.011376	0.29688	0.074271	Curated_gene_sets:bandres_response_to_carmustin_without_mgmt_24hr_up
Curated_gene_sets:lim_mammar...3	SET	11	0.43111	0.011434	0.29861	0.074419	Curated_gene_sets:lim_mammary_luminal_progenitor_dn
GO_mf:go_type_i_transforming...	SET	9	0.47317	0.011352	0.32778	0.074442	GO_mf:go_type_i_transforming_growth_factor_beta_receptor_binding
GO_bp:go_regulation_of_prote...2	SET	98	0.1382	0.010909	0.095778	0.07454	GO_bp:go_regulation_of_proteasomal_ubiquitin_dependent_protein_catabolic_process
Curated_gene_sets:johnstone_...5	SET	733	0.054885	0.011604	0.03804	0.074547	Curated_gene_sets:johnstone_parvb_targets_3_dn
GO_bp:go_chaperone_mediated_...2	SET	16	0.32613	0.01043	0.22605	0.074558	GO_bp:go_chaperone_mediated_protein_complex_assembly
GO_bp:go_semaphorin_plexin_s...2	SET	10	0.48193	0.012187	0.33438	0.074766	GO_bp:go_semaphorin_plexin_signaling_pathway_involved_in_neuron_projection_guidance
GO_bp:go_positive_regulation...808	SET	3	0.84858	0.011756	0.5888	0.074773	GO_bp:go_positive_regulation_of_thymocyte_apoptotic_process
Curated_gene_sets:gaussmann_...5	SET	16	0.37654	0.012042	0.26128	0.074786	Curated_gene_sets:gaussmann_mll_af4_fusion_targets_c_dn
Curated_gene_sets:vanoevelen...	SET	183	0.1063	0.011435	0.073777	0.074834	Curated_gene_sets:vanoevelen_myogenesis_sin3a_targets
GO_bp:go_molybdopterin_cofac...	SET	6	0.62779	0.012299	0.43642	0.07516	GO_bp:go_molybdopterin_cofactor_biosynthetic_process
GO_bp:go_cranial_nerve_struc...	SET	10	0.49182	0.012437	0.34207	0.075262	GO_bp:go_cranial_nerve_structural_organization
GO_bp:go_negative_regulation...588	SET	266	0.09198	0.011897	0.063978	0.075273	GO_bp:go_negative_regulation_of_response_to_external_stimulus
GO_bp:go_coagulation	SET	267	0.092967	0.012047	0.064692	0.07536	GO_bp:go_coagulation
GO_mf:go_primary_active_tran...	SET	103	0.14368	0.011626	0.10002	0.075445	GO_mf:go_primary_active_transmembrane_transporter_activity
Curated_gene_sets:zhan_multi...1	SET	49	0.20371	0.011389	0.14186	0.075513	Curated_gene_sets:zhan_multiple_myeloma_cd1_and_cd2_dn
GO_bp:go_regulation_of_anion...3	SET	71	0.17303	0.011636	0.1205	0.075525	GO_bp:go_regulation_of_anion_transport
GO_bp:go_neurotransmitter_bi...	SET	78	0.16925	0.011927	0.11789	0.075554	GO_bp:go_neurotransmitter_biosynthetic_process
Curated_gene_sets:reactome_s...72	SET	40	0.23449	0.011848	0.16338	0.075611	Curated_gene_sets:reactome_signaling_by_notch3
Curated_gene_sets:chesler_br...5	SET	63	0.18806	0.011916	0.13106	0.075666	Curated_gene_sets:chesler_brain_qtl_cis
GO_bp:go_microtubule_cytoske...1	SET	447	0.06764	0.011275	0.047145	0.075694	GO_bp:go_microtubule_cytoskeleton_organization
GO_bp:go_positive_regulation...847	SET	9	0.51187	0.01228	0.3568	0.075709	GO_bp:go_positive_regulation_of_tumor_necrosis_factor_biosynthetic_process
GO_bp:go_smooth_muscle_cell_...1	SET	22	0.31323	0.011744	0.21854	0.075906	GO_bp:go_smooth_muscle_cell_apoptotic_process
GO_bp:go_cyclooxygenase_path...	SET	8	0.42748	0.0096695	0.29832	0.075946	GO_bp:go_cyclooxygenase_pathway
Curated_gene_sets:reactome_m...74	SET	171	0.10653	0.011082	0.074438	0.076215	Curated_gene_sets:reactome_mitotic_metaphase_and_anaphase
GO_bp:go_protein_localizatio...21	SET	23	0.25469	0.0097633	0.17806	0.076325	GO_bp:go_protein_localization_to_golgi_apparatus
GO_bp:go_adaptation_of_signa...	SET	12	0.3539	0.0098029	0.24745	0.076346	GO_bp:go_adaptation_of_signaling_pathway
GO_bp:go_pronephros_developm...	SET	7	0.6332	0.013398	0.44278	0.076361	GO_bp:go_pronephros_development
Curated_gene_sets:wang_lsd1_...1	SET	30	0.26854	0.011755	0.18792	0.076506	Curated_gene_sets:wang_lsd1_targets_dn
Curated_gene_sets:reactome_s...70	SET	5	0.75389	0.013482	0.5276	0.07653	Curated_gene_sets:reactome_signaling_by_notch1_t_7_9_notch1:m1580_k2555_translocation_mutant
GO_mf:go_methyl_cpg_binding	SET	18	0.28561	0.0096875	0.19999	0.076634	GO_mf:go_methyl_cpg_binding
Curated_gene_sets:reactome_s...66	SET	172	0.11172	0.011656	0.078232	0.076647	Curated_gene_sets:reactome_signaling_by_notch
GO_bp:go_negative_regulation...29	SET	11	0.4149	0.011004	0.29073	0.076782	GO_bp:go_negative_regulation_of_anion_transmembrane_transport
GO_mf:go_supercoiled_dna_bin...	SET	4	0.60133	0.009619	0.42145	0.076832	GO_mf:go_supercoiled_dna_binding
GO_bp:go_negative_regulation...390	SET	12	0.43919	0.012165	0.30793	0.076908	GO_bp:go_negative_regulation_of_macrophage_activation
Curated_gene_sets:johansson_...4	SET	46	0.20369	0.011035	0.14284	0.076944	Curated_gene_sets:johansson_gliomagenesis_by_pdgfb_up
GO_cc:go_terminal_bouton	SET	39	0.23071	0.011511	0.16186	0.077041	GO_cc:go_terminal_bouton
GO_bp:go_negative_regulation...264	SET	28	0.28781	0.012171	0.20195	0.077067	GO_bp:go_negative_regulation_of_gliogenesis
GO_bp:go_cerebellar_cortex_f...	SET	15	0.38205	0.011831	0.26818	0.077148	GO_bp:go_cerebellar_cortex_formation
GO_bp:go_positive_regulation...79	SET	19	0.35541	0.012385	0.24964	0.077278	GO_bp:go_positive_regulation_of_calcium_ion_dependent_exocytosis
GO_bp:go_interleukin_8_biosy...	SET	11	0.44168	0.011714	0.31044	0.077415	GO_bp:go_interleukin_8_biosynthetic_process
Curated_gene_sets:rodrigues_...4	SET	127	0.1331	0.01195	0.093555	0.077418	Curated_gene_sets:rodrigues_ntn1_targets_dn
GO_bp:go_cardiac_right_ventr...	SET	13	0.45449	0.013103	0.31971	0.077583	GO_bp:go_cardiac_right_ventricle_morphogenesis
GO_cc:go_pigment_granule	SET	90	0.15008	0.011356	0.1056	0.077643	GO_cc:go_pigment_granule
Curated_gene_sets:yamazaki_t...1	SET	166	0.11159	0.011439	0.078518	0.077649	Curated_gene_sets:yamazaki_tceb3_targets_dn
GO_bp:go_positive_regulation...484	SET	5	0.77066	0.013783	0.54256	0.077753	GO_bp:go_positive_regulation_of_melanocyte_differentiation
GO_bp:go_regulation_of_phosp...15	SET	1322	0.042065	0.011706	0.029616	0.077764	GO_bp:go_regulation_of_phosphorus_metabolic_process
Curated_gene_sets:gentile_uv...3	SET	56	0.2082	0.012441	0.14661	0.077795	Curated_gene_sets:gentile_uv_low_dose_dn
Curated_gene_sets:reactome_r...26	SET	10	0.56018	0.014166	0.39461	0.077877	Curated_gene_sets:reactome_regulation_of_commissural_axon_pathfinding_by_slit_and_robo
GO_bp:go_regulation_of_monoc...1	SET	19	0.28562	0.0099531	0.20121	0.077887	GO_bp:go_regulation_of_monocyte_chemotaxis
Curated_gene_sets:plasari_tg...7	SET	5	0.76359	0.013656	0.53822	0.078001	Curated_gene_sets:plasari_tgfb1_targets_1hr_dn
GO_bp:go_metanephric_nephron...4	SET	6	0.65447	0.012821	0.46138	0.078034	GO_bp:go_metanephric_nephron_tubule_epithelial_cell_differentiation
Curated_gene_sets:reactome_u...6	SET	12	0.35798	0.009916	0.25239	0.078051	Curated_gene_sets:reactome_unwinding_of_dna
Curated_gene_sets:matzuk_ste...	SET	6	0.63	0.012342	0.44446	0.078186	Curated_gene_sets:matzuk_steroidogenesis
GO_bp:go_negative_regulation...321	SET	3	0.73547	0.010189	0.51965	0.078496	GO_bp:go_negative_regulation_of_interferon_gamma_secretion
GO_mf:go_s_adenosylmethionin...	SET	134	0.11628	0.010721	0.082161	0.078514	GO_mf:go_s_adenosylmethionine_dependent_methyltransferase_activity
GO_bp:go_negative_regulation...38	SET	8	0.48718	0.01102	0.34431	0.078557	GO_bp:go_negative_regulation_of_astrocyte_differentiation
Curated_gene_sets:ueda_centr...	SET	68	0.18251	0.012013	0.12903	0.078622	Curated_gene_sets:ueda_central_clock
Curated_gene_sets:biocarta_p...27	SET	10	0.48906	0.012367	0.34577	0.078632	Curated_gene_sets:biocarta_ptc1_pathway
Curated_gene_sets:reactome_a...60	SET	14	0.37467	0.011209	0.2649	0.078638	Curated_gene_sets:reactome_adenylate_cyclase_inhibitory_pathway
Curated_gene_sets:kaposi_liv...1	SET	5	0.7874	0.014082	0.5569	0.078706	Curated_gene_sets:kaposi_liver_cancer_met_dn
GO_cc:go_transcriptional_rep...	SET	68	0.16108	0.010602	0.11398	0.078808	GO_cc:go_transcriptional_repressor_complex
GO_bp:go_strand_invasion	SET	5	0.8112	0.014507	0.57448	0.078978	GO_bp:go_strand_invasion
GO_bp:go_postsynaptic_signal...	SET	9	0.41799	0.010028	0.29602	0.078981	GO_bp:go_postsynaptic_signal_transduction
GO_bp:go_neural_crest_cell_m...1	SET	49	0.21023	0.011753	0.14889	0.078987	GO_bp:go_neural_crest_cell_migration
Curated_gene_sets:zhan_multi...13	SET	39	0.23331	0.011641	0.16527	0.07903	Curated_gene_sets:zhan_multiple_myeloma_lb_up
GO_bp:go_negative_regulation...625	SET	14	0.37531	0.011228	0.2659	0.079067	GO_bp:go_negative_regulation_of_smooth_muscle_contraction
GO_bp:go_positive_regulation...362	SET	14	0.39028	0.011676	0.27656	0.079102	GO_bp:go_positive_regulation_of_humoral_immune_response
GO_cc:go_cul4_ring_e3_ubiqui...	SET	26	0.26557	0.010823	0.18822	0.079146	GO_cc:go_cul4_ring_e3_ubiquitin_ligase_complex
GO_bp:go_histone_h3_k14_acet...	SET	7	0.52893	0.011192	0.37498	0.079202	GO_bp:go_histone_h3_k14_acetylation
GO_bp:go_positive_regulation...704	SET	4	0.72527	0.011602	0.51447	0.079317	GO_bp:go_positive_regulation_of_respiratory_burst
GO_mf:go_protein_tag	SET	7	0.51663	0.010932	0.36682	0.07952	GO_mf:go_protein_tag
GO_bp:go_regulation_of_ovari...	SET	5	0.55177	0.0098679	0.39202	0.079649	GO_bp:go_regulation_of_ovarian_follicle_development
GO_bp:go_peptidyl_lysine_mon...	SET	7	0.73283	0.015506	0.52073	0.079679	GO_bp:go_peptidyl_lysine_monomethylation
Curated_gene_sets:mahadevan_...2	SET	18	0.3598	0.012204	0.25567	0.079683	Curated_gene_sets:mahadevan_imatinib_resistance_dn
Curated_gene_sets:reactome_n...59	SET	9	0.55749	0.013375	0.39615	0.079686	Curated_gene_sets:reactome_notch2_intracellular_domain_regulates_transcription
GO_bp:go_translesion_synthes...	SET	36	0.22931	0.010993	0.16295	0.07969	GO_bp:go_translesion_synthesis
GO_bp:go_mitochondrial_rna_p...	SET	15	0.30606	0.0094775	0.21753	0.079729	GO_bp:go_mitochondrial_rna_processing
Curated_gene_sets:reactome_b...33	SET	8	0.72789	0.016465	0.51753	0.079804	Curated_gene_sets:reactome_butyrophilin_btn_family_interactions
GO_mf:go_rrna_adenine_methyl...	SET	7	0.42036	0.0088944	0.29892	0.079838	GO_mf:go_rrna_adenine_methyltransferase_activity
GO_bp:go_auditory_receptor_c...4	SET	9	0.51068	0.012252	0.36332	0.079934	GO_bp:go_auditory_receptor_cell_stereocilium_organization
Curated_gene_sets:reactome_t...86	SET	27	0.27161	0.01128	0.19328	0.079985	Curated_gene_sets:reactome_transferrin_endocytosis_and_recycling
Curated_gene_sets:monnier_po...2	SET	343	0.075705	0.011092	0.053881	0.080016	Curated_gene_sets:monnier_postradiation_tumor_escape_up
GO_bp:go_primitive_hemopoies...	SET	6	0.5201	0.010189	0.37022	0.080048	GO_bp:go_primitive_hemopoiesis
GO_bp:go_rna_3_end_processing	SET	111	0.1314	0.011035	0.09356	0.080103	GO_bp:go_rna_3_end_processing
Curated_gene_sets:ferrando_l...	SET	13	0.47251	0.013622	0.33653	0.080159	Curated_gene_sets:ferrando_lyl1_neighbors
GO_bp:go_peroxisome_prolifer...	SET	14	0.44363	0.013272	0.31609	0.08025	GO_bp:go_peroxisome_proliferator_activated_receptor_signaling_pathway
Curated_gene_sets:reactome_m...15	SET	51	0.23125	0.013189	0.16482	0.080316	Curated_gene_sets:reactome_meiotic_recombination
Curated_gene_sets:mikkelsen_...11	SET	65	0.18049	0.011616	0.12866	0.08035	Curated_gene_sets:mikkelsen_ips_hcp_with_h3_unmethylated
GO_mf:go_neurotrophin_trk_re...	SET	6	0.52338	0.010253	0.3731	0.08035	GO_mf:go_neurotrophin_trk_receptor_binding
GO_bp:go_regulation_of_nk_t_...2	SET	6	0.66293	0.012987	0.47261	0.080366	GO_bp:go_regulation_of_nk_t_cell_differentiation
GO_bp:go_postsynapse_organiz...	SET	129	0.12569	0.011372	0.08964	0.080438	GO_bp:go_postsynapse_organization
GO_bp:go_response_to_inactiv...	SET	11	0.45259	0.012003	0.3228	0.080455	GO_bp:go_response_to_inactivity
Curated_gene_sets:urosevic_r...	SET	14	0.41672	0.012467	0.29735	0.080551	Curated_gene_sets:urosevic_response_to_imiquimod
GO_bp:go_negative_regulation...23	SET	10	0.52112	0.013178	0.37206	0.080675	GO_bp:go_negative_regulation_of_amino_acid_transport
GO_mf:go_dna_n_glycosylase_a...	SET	11	0.41635	0.011042	0.29727	0.080682	GO_mf:go_dna_n_glycosylase_activity
GO_cc:go_intrinsic_component...9	SET	1410	0.041915	0.012009	0.029928	0.080693	GO_cc:go_intrinsic_component_of_plasma_membrane
Curated_gene_sets:wang_respo...1	SET	24	0.26912	0.010538	0.19217	0.080703	Curated_gene_sets:wang_response_to_androgen_up
GO_bp:go_regulation_of_cellu...22	SET	5	0.73498	0.013144	0.5249	0.080736	GO_bp:go_regulation_of_cellular_response_to_macrophage_colony_stimulating_factor_stimulus
Curated_gene_sets:myllykanga...7	SET	6	0.64477	0.012631	0.46067	0.080821	Curated_gene_sets:myllykangas_amplification_hot_spot_21
GO_bp:go_positive_regulation...744	SET	13	0.39955	0.011519	0.2855	0.080848	GO_bp:go_positive_regulation_of_smooth_muscle_cell_apoptotic_process
GO_bp:go_receptor_recycling	SET	32	0.24535	0.011091	0.17543	0.080978	GO_bp:go_receptor_recycling
GO_bp:go_regulation_of_recep...1	SET	20	0.3334	0.011919	0.2384	0.080993	GO_bp:go_regulation_of_receptor_binding
GO_bp:go_fat_soluble_vitamin...1	SET	12	0.39133	0.01084	0.27989	0.08104	GO_bp:go_fat_soluble_vitamin_biosynthetic_process
GO_bp:go_glycosphingolipid_b...	SET	23	0.30009	0.011504	0.21464	0.081049	GO_bp:go_glycosphingolipid_biosynthetic_process
GO_bp:go_regulation_of_cellu...8	SET	776	0.053846	0.011697	0.038539	0.08119	GO_bp:go_regulation_of_cellular_component_movement
GO_bp:go_peptidyl_lysine_dim...	SET	12	0.46094	0.012768	0.33007	0.081298	GO_bp:go_peptidyl_lysine_dimethylation
GO_bp:go_spliceosomal_comple...	SET	44	0.20536	0.010881	0.14706	0.0813	GO_bp:go_spliceosomal_complex_assembly
GO_bp:go_retrograde_vesicle_...	SET	70	0.16217	0.010829	0.11617	0.081366	GO_bp:go_retrograde_vesicle_mediated_transport_golgi_to_endoplasmic_reticulum
GO_bp:go_regulation_of_prote...4	SET	8	0.69994	0.015832	0.50145	0.081393	GO_bp:go_regulation_of_protein_adp_ribosylation
GO_mf:go_alpha_n_acetylneura...	SET	5	0.75443	0.013492	0.54071	0.081481	GO_mf:go_alpha_n_acetylneuraminate_alpha_2_8_sialyltransferase_activity
GO_cc:go_mhc_class_i_protein...	SET	2	1.1373	0.012865	0.81546	0.08157	GO_cc:go_mhc_class_i_protein_complex
GO_bp:go_regulation_of_ename...	SET	6	0.60154	0.011784	0.43149	0.081657	GO_bp:go_regulation_of_enamel_mineralization
Curated_gene_sets:reactome_t...85	SET	69	0.16841	0.011166	0.12081	0.08167	Curated_gene_sets:reactome_transcriptional_regulation_of_white_adipocyte_differentiation
Curated_gene_sets:reactome_r...146	SET	6	0.68086	0.013338	0.48851	0.081707	Curated_gene_sets:reactome_runx3_regulates_cdkn1a_transcription
GO_cc:go_smn_sm_protein_comp...	SET	11	0.37419	0.009924	0.26855	0.081764	GO_cc:go_smn_sm_protein_complex
GO_bp:go_myeloid_cell_differ...	SET	311	0.080444	0.011235	0.057749	0.081822	GO_bp:go_myeloid_cell_differentiation
Curated_gene_sets:biocarta_t...15	SET	13	0.39187	0.011297	0.28135	0.081847	Curated_gene_sets:biocarta_tnfr2_pathway
GO_bp:go_regulation_of_b_cel...2	SET	12	0.38092	0.010551	0.27349	0.081847	GO_bp:go_regulation_of_b_cell_apoptotic_process
Curated_gene_sets:reactome_g...70	SET	5	0.57297	0.010247	0.41142	0.081871	Curated_gene_sets:reactome_grb7_events_in_erbb2_signaling
GO_bp:go_regulation_of_type_...3	SET	10	0.39181	0.009908	0.28142	0.081934	GO_bp:go_regulation_of_type_b_pancreatic_cell_proliferation
GO_bp:go_walking_behavior	SET	30	0.25886	0.011331	0.18593	0.08194	GO_bp:go_walking_behavior
Curated_gene_sets:ouillette_...2	SET	67	0.15874	0.010372	0.11405	0.081988	Curated_gene_sets:ouillette_cll_13q14_deletion_up
GO_mf:go_calcium_channel_reg...	SET	39	0.2302	0.011485	0.16542	0.082036	GO_mf:go_calcium_channel_regulator_activity
GO_bp:go_synaptic_vesicle_cl...	SET	11	0.47793	0.012675	0.34396	0.082353	GO_bp:go_synaptic_vesicle_clustering
Curated_gene_sets:figueroa_a...13	SET	5	0.70688	0.012642	0.50899	0.082461	Curated_gene_sets:figueroa_aml_methylation_cluster_7_dn
GO_bp:go_positive_regulation...747	SET	76	0.16739	0.011645	0.12055	0.082489	GO_bp:go_positive_regulation_of_smooth_muscle_cell_proliferation
GO_mf:go_ammonium_ion_binding	SET	54	0.20921	0.012277	0.15067	0.082494	GO_mf:go_ammonium_ion_binding
GO_bp:go_startle_response	SET	21	0.3205	0.011741	0.23083	0.082502	GO_bp:go_startle_response
GO_bp:go_membrane_protein_pr...	SET	48	0.20144	0.011147	0.14509	0.082526	GO_bp:go_membrane_protein_proteolysis
GO_bp:go_voluntary_musculosk...	SET	7	0.52661	0.011143	0.37942	0.082589	GO_bp:go_voluntary_musculoskeletal_movement
Curated_gene_sets:gho_atf5_t...2	SET	11	0.44839	0.011892	0.32309	0.082603	Curated_gene_sets:gho_atf5_targets_up
Curated_gene_sets:reactome_r...68	SET	32	0.25131	0.01136	0.18108	0.082603	Curated_gene_sets:reactome_regulation_of_tp53_expression_and_degradation
Curated_gene_sets:chen_lung_...	SET	20	0.31741	0.011348	0.22871	0.082606	Curated_gene_sets:chen_lung_cancer_survival
GO_bp:go_glial_cell_activati...	SET	35	0.25008	0.011822	0.18022	0.082639	GO_bp:go_glial_cell_activation
Curated_gene_sets:graham_nor...2	SET	54	0.19533	0.011462	0.14085	0.082766	Curated_gene_sets:graham_normal_quiescent_vs_normal_dividing_up
Curated_gene_sets:kegg_galac...	SET	23	0.30935	0.011859	0.22321	0.082898	Curated_gene_sets:kegg_galactose_metabolism
GO_bp:go_regulation_of_camp_...1	SET	15	0.33334	0.010322	0.24059	0.082958	GO_bp:go_regulation_of_camp_dependent_protein_kinase_activity
GO_bp:go_regulation_of_epith...2	SET	111	0.13856	0.011636	0.10003	0.083008	GO_bp:go_regulation_of_epithelial_cell_differentiation
GO_bp:go_neutrophil_homeosta...	SET	14	0.34686	0.010377	0.25047	0.083061	GO_bp:go_neutrophil_homeostasis
Curated_gene_sets:naderi_bre...1	SET	15	0.34448	0.010667	0.24882	0.083122	Curated_gene_sets:naderi_breast_cancer_prognosis_dn
Curated_gene_sets:reichert_g...	SET	7	0.63065	0.013344	0.45569	0.083198	Curated_gene_sets:reichert_g1s_regulators_as_pi3k_targets
GO_bp:go_nk_t_cell_activation	SET	11	0.43619	0.011568	0.31529	0.083271	GO_bp:go_nk_t_cell_activation
GO_bp:go_epithelial_cell_dif...1	SET	563	0.064767	0.01207	0.046838	0.083376	GO_bp:go_epithelial_cell_differentiation
Curated_gene_sets:wei_mycn_t...	SET	682	0.054935	0.011223	0.039734	0.083412	Curated_gene_sets:wei_mycn_targets_with_e_box
GO_bp:go_regulation_of_amino...3	SET	26	0.29109	0.011863	0.2106	0.083468	GO_bp:go_regulation_of_amino_acid_transport
Curated_gene_sets:rodwell_ag...3	SET	175	0.10916	0.011487	0.078989	0.083494	Curated_gene_sets:rodwell_aging_kidney_no_blood_up
Curated_gene_sets:peart_hdac...1	SET	59	0.1731	0.010616	0.12535	0.083662	Curated_gene_sets:peart_hdac_proliferation_cluster_dn
GO_bp:go_negative_regulation...47	SET	8	0.44188	0.0099951	0.32006	0.083709	GO_bp:go_negative_regulation_of_b_cell_apoptotic_process
GO_bp:go_positive_regulation...466	SET	24	0.31526	0.012345	0.22838	0.083738	GO_bp:go_positive_regulation_of_macrophage_activation
Curated_gene_sets:reactome_p...118	SET	7	0.51917	0.010985	0.37613	0.083758	Curated_gene_sets:reactome_pyrimidine_salvage
Curated_gene_sets:reactome_m...76	SET	94	0.14359	0.011103	0.10403	0.083767	Curated_gene_sets:reactome_mitotic_prophase
GO_bp:go_b_cell_proliferatio...	SET	5	0.58738	0.010505	0.42585	0.083908	GO_bp:go_b_cell_proliferation_involved_in_immune_response
Curated_gene_sets:reactome_r...127	SET	10	0.36704	0.0092815	0.26627	0.084049	Curated_gene_sets:reactome_rrna_processing_in_the_mitochondrion
GO_bp:go_positive_regulation...580	SET	6	0.50457	0.0098847	0.36606	0.084054	GO_bp:go_positive_regulation_of_nlrp3_inflammasome_complex_assembly
GO_bp:go_positive_regulation...520	SET	16	0.29212	0.0093422	0.21195	0.084069	GO_bp:go_positive_regulation_of_mononuclear_cell_migration
GO_mf:go_axon_guidance_recep...	SET	8	0.50793	0.011489	0.36859	0.084105	GO_mf:go_axon_guidance_receptor_activity
Curated_gene_sets:hollmann_a...1	SET	218	0.090885	0.010659	0.06597	0.084163	Curated_gene_sets:hollmann_apoptosis_via_cd40_dn
GO_cc:go_mitochondrial_crista	SET	4	0.72939	0.011668	0.52965	0.084247	GO_cc:go_mitochondrial_crista
GO_mf:go_gamma_tubulin_bindi...	SET	17	0.33887	0.01117	0.24612	0.084286	GO_mf:go_gamma_tubulin_binding
GO_mf:go_l_amino_acid_transm...	SET	47	0.21004	0.011501	0.15256	0.084302	GO_mf:go_l_amino_acid_transmembrane_transporter_activity
GO_bp:go_positive_regulation...353	SET	7	0.65583	0.013877	0.47699	0.084589	GO_bp:go_positive_regulation_of_histone_h3_k9_methylation
Curated_gene_sets:gazda_diam...3	SET	32	0.25828	0.011675	0.18796	0.084715	Curated_gene_sets:gazda_diamond_blackfan_anemia_myeloid_dn
Curated_gene_sets:reactome_h...13	SET	10	0.39966	0.010107	0.2909	0.084749	Curated_gene_sets:reactome_heme_biosynthesis
GO_bp:go_positive_regulation...45	SET	3	0.92666	0.012838	0.67453	0.084763	GO_bp:go_positive_regulation_of_astrocyte_activation
GO_bp:go_negative_regulation...85	SET	613	0.057819	0.011224	0.042113	0.084895	GO_bp:go_negative_regulation_of_catalytic_activity
Curated_gene_sets:kim_all_di...3	SET	111	0.11869	0.0099669	0.086459	0.084927	Curated_gene_sets:kim_all_disorders_duration_corr_dn
GO_bp:go_cell_differentiatio...4	SET	41	0.23457	0.011999	0.17094	0.085005	GO_bp:go_cell_differentiation_involved_in_kidney_development
Curated_gene_sets:reactome_l...9	SET	6	0.51603	0.010109	0.37615	0.085064	Curated_gene_sets:reactome_ligand_receptor_interactions
Curated_gene_sets:reactome_d...82	SET	7	0.50153	0.010612	0.36582	0.085204	Curated_gene_sets:reactome_downregulation_of_erbb4_signaling
GO_bp:go_developmental_pigme...	SET	37	0.23901	0.011616	0.17435	0.085223	GO_bp:go_developmental_pigmentation
Curated_gene_sets:biocarta_m...18	SET	11	0.46074	0.012219	0.33612	0.085236	Curated_gene_sets:biocarta_myosin_pathway
GO_bp:go_oligodendrocyte_dif...	SET	71	0.16137	0.010852	0.11775	0.085284	GO_bp:go_oligodendrocyte_differentiation
GO_bp:go_cardiac_muscle_cell...8	SET	10	0.47687	0.012059	0.34842	0.085561	GO_bp:go_cardiac_muscle_cell_myoblast_differentiation
GO_mf:go_interleukin_12_rece...	SET	6	0.58143	0.01139	0.42491	0.085611	GO_mf:go_interleukin_12_receptor_binding
Curated_gene_sets:worschech_...4	SET	51	0.2124	0.012114	0.15527	0.08567	Curated_gene_sets:worschech_tumor_rejection_up
GO_cc:go_lsm2_8_complex	SET	5	0.67878	0.012139	0.49634	0.085735	GO_cc:go_lsm2_8_complex
GO_bp:go_regulation_of_trans...18	SET	16	0.34732	0.011108	0.25403	0.085787	GO_bp:go_regulation_of_translation_in_response_to_stress
Curated_gene_sets:staege_ewi...	SET	23	0.33503	0.012843	0.24511	0.085843	Curated_gene_sets:staege_ewing_family_tumor
GO_cc:go_dna_polymerase_comp...	SET	13	0.32951	0.0094996	0.24107	0.085845	GO_cc:go_dna_polymerase_complex
GO_mf:go_alpha_tubulin_bindi...	SET	26	0.27173	0.011074	0.19881	0.085855	GO_mf:go_alpha_tubulin_binding
GO_cc:go_u2_type_catalytic_s...	SET	25	0.26483	0.010584	0.19377	0.085863	GO_cc:go_u2_type_catalytic_step_2_spliceosome
Curated_gene_sets:gal_leukem...2	SET	111	0.1286	0.010799	0.094095	0.085872	Curated_gene_sets:gal_leukemic_stem_cell_up
GO_bp:go_pallium_development	SET	136	0.12425	0.011541	0.090916	0.085873	GO_bp:go_pallium_development
GO_cc:go_schaffer_collateral...	SET	68	0.18616	0.012253	0.13626	0.085958	GO_cc:go_schaffer_collateral__ca1_synapse
Curated_gene_sets:kim_mycl1_...2	SET	10	0.40448	0.010228	0.2963	0.086123	Curated_gene_sets:kim_mycl1_amplification_targets_up
GO_bp:go_regulation_of_nitri...2	SET	37	0.23763	0.011549	0.1741	0.086157	GO_bp:go_regulation_of_nitric_oxide_synthase_activity
Curated_gene_sets:buckanovic...1	SET	17	0.38719	0.012763	0.28371	0.086178	Curated_gene_sets:buckanovich_t_lymphocyte_homing_on_tumor_dn
GO_bp:go_regulation_of_chrom...1	SET	8	0.41355	0.0093543	0.30318	0.08629	GO_bp:go_regulation_of_chromatin_assembly_or_disassembly
GO_bp:go_modification_of_pos...1	SET	8	0.46429	0.010502	0.34047	0.086348	GO_bp:go_modification_of_postsynaptic_actin_cytoskeleton
GO_bp:go_methionine_biosynth...	SET	12	0.33995	0.0094165	0.24935	0.0864	GO_bp:go_methionine_biosynthetic_process
GO_bp:go_chromatin_remodeling	SET	135	0.11657	0.010787	0.085542	0.086497	GO_bp:go_chromatin_remodeling
Curated_gene_sets:nakamura_l...1	SET	7	0.56505	0.011956	0.41476	0.086556	Curated_gene_sets:nakamura_lung_cancer
GO_bp:go_regulation_of_astro...2	SET	24	0.30763	0.012046	0.22582	0.086566	GO_bp:go_regulation_of_astrocyte_differentiation
GO_bp:go_ether_metabolic_pro...	SET	13	0.42841	0.012351	0.31492	0.086862	GO_bp:go_ether_metabolic_process
GO_bp:go_nuclear_transcribed...6	SET	88	0.14157	0.010593	0.10408	0.086891	GO_bp:go_nuclear_transcribed_mrna_catabolic_process_nonsense_mediated_decay
GO_bp:go_neuron_death_in_res...2	SET	20	0.32181	0.011505	0.23663	0.086929	GO_bp:go_neuron_death_in_response_to_oxidative_stress
GO_bp:go_g1_dna_damage_check...	SET	49	0.1864	0.010421	0.13713	0.087034	GO_bp:go_g1_dna_damage_checkpoint
Curated_gene_sets:appierto_r...1	SET	42	0.19586	0.01014	0.1441	0.087047	Curated_gene_sets:appierto_response_to_fenretinide_dn
Curated_gene_sets:gargalovic...20	SET	10	0.4337	0.010967	0.31908	0.087049	Curated_gene_sets:gargalovic_response_to_oxidized_phospholipids_tan_dn
GO_bp:go_transferrin_transpo...	SET	32	0.23857	0.010784	0.17556	0.087101	GO_bp:go_transferrin_transport
GO_bp:go_negative_regulation...206	SET	6	0.5795	0.011353	0.42645	0.087102	GO_bp:go_negative_regulation_of_dna_templated_transcription_initiation
Curated_gene_sets:boylan_mul...1	SET	26	0.28437	0.011589	0.2095	0.087344	Curated_gene_sets:boylan_multiple_myeloma_c_cluster_dn
GO_bp:go_protein_kinase_c_ac...	SET	25	0.27097	0.010829	0.19969	0.087413	GO_bp:go_protein_kinase_c_activating_g_protein_coupled_receptor_signaling_pathway
GO_bp:go_positive_regulation...797	SET	18	0.34339	0.011647	0.25309	0.087436	GO_bp:go_positive_regulation_of_t_helper_1_type_immune_response
GO_bp:go_water_soluble_vitam...1	SET	7	0.46876	0.0099186	0.34558	0.087489	GO_bp:go_water_soluble_vitamin_biosynthetic_process
GO_bp:go_positive_regulation...617	SET	7	0.59228	0.012532	0.43665	0.087491	GO_bp:go_positive_regulation_of_peroxisome_proliferator_activated_receptor_signaling_pathway
Curated_gene_sets:mikkelsen_...19	SET	56	0.17227	0.010294	0.12701	0.087514	Curated_gene_sets:mikkelsen_mcv6_icp_with_h3k27me3
GO_bp:go_negative_regulation...262	SET	16	0.3591	0.011484	0.26484	0.087572	GO_bp:go_negative_regulation_of_glial_cell_differentiation
GO_bp:go_organic_cyclic_comp...	SET	461	0.063469	0.010739	0.046813	0.087592	GO_bp:go_organic_cyclic_compound_catabolic_process
GO_bp:go_positive_regulation...722	SET	57	0.19136	0.011536	0.14116	0.08761	GO_bp:go_positive_regulation_of_rna_metabolic_process
Curated_gene_sets:zhu_cmv_8_...1	SET	41	0.23149	0.011842	0.17083	0.087704	Curated_gene_sets:zhu_cmv_8_hr_dn
GO_bp:go_mitochondrial_fragm...	SET	7	0.55115	0.011662	0.4069	0.087797	GO_bp:go_mitochondrial_fragmentation_involved_in_apoptotic_process
GO_bp:go_prenylation	SET	9	0.45508	0.010918	0.33611	0.087886	GO_bp:go_prenylation
GO_bp:go_sister_chromatid_co...	SET	44	0.1882	0.0099719	0.13904	0.087946	GO_bp:go_sister_chromatid_cohesion
GO_bp:go_trna_pseudouridine_...	SET	4	0.59101	0.009454	0.43679	0.088026	GO_bp:go_trna_pseudouridine_synthesis
Curated_gene_sets:kyng_envir...6	SET	19	0.33411	0.011642	0.24695	0.088053	Curated_gene_sets:kyng_environmental_stress_response_not_by_uv_in_old
GO_bp:go_regulation_of_synap...12	SET	91	0.14718	0.011198	0.1088	0.088074	GO_bp:go_regulation_of_synaptic_vesicle_cycle
GO_bp:go_g2_dna_damage_check...	SET	27	0.29325	0.012178	0.21681	0.088112	GO_bp:go_g2_dna_damage_checkpoint
GO_bp:go_negative_regulation...37	SET	5	0.72066	0.012888	0.53341	0.088352	GO_bp:go_negative_regulation_of_arp2_3_complex_mediated_actin_nucleation
Curated_gene_sets:reactome_p...44	SET	10	0.46162	0.011673	0.34178	0.088413	Curated_gene_sets:reactome_pi3k_events_in_erbb4_signaling
GO_bp:go_regulation_of_arter...	SET	2	1.1431	0.012931	0.84659	0.088482	GO_bp:go_regulation_of_artery_morphogenesis
GO_bp:go_positive_regulation...565	SET	226	0.094698	0.011305	0.070138	0.088494	GO_bp:go_positive_regulation_of_neuron_projection_development
Curated_gene_sets:myllykanga...19	SET	8	0.5377	0.012162	0.39847	0.088612	Curated_gene_sets:myllykangas_amplification_hot_spot_9
Curated_gene_sets:chiaretti_...2	SET	26	0.25936	0.01057	0.19229	0.088709	Curated_gene_sets:chiaretti_t_all_refractory_to_therapy
GO_cc:go_presynaptic_active_...2	SET	16	0.40802	0.013049	0.30257	0.088763	GO_cc:go_presynaptic_active_zone_cytoplasmic_component
Curated_gene_sets:reactome_a...16	SET	7	0.57894	0.01225	0.42961	0.088903	Curated_gene_sets:reactome_activated_ntrk2_signals_through_fyn
GO_bp:go_regulation_of_dendr...6	SET	58	0.17572	0.010685	0.13054	0.089147	GO_bp:go_regulation_of_dendritic_spine_development
GO_bp:go_positive_regulation...775	SET	8	0.53774	0.012163	0.39956	0.089191	GO_bp:go_positive_regulation_of_synaptic_plasticity
GO_bp:go_inositol_phosphate_...3	SET	47	0.20665	0.011316	0.15357	0.089222	GO_bp:go_inositol_phosphate_mediated_signaling
Curated_gene_sets:kim_gastri...	SET	74	0.17402	0.011946	0.1294	0.089356	Curated_gene_sets:kim_gastric_cancer_chemosensitivity
GO_bp:go_negative_regulation...440	SET	961	0.04641	0.011149	0.034554	0.089627	GO_bp:go_negative_regulation_of_multicellular_organismal_process
GO_bp:go_negative_regulation...460	SET	3	0.96291	0.01334	0.71716	0.0897	GO_bp:go_negative_regulation_of_neuroblast_proliferation
GO_bp:go_ovulation_cycle_pro...	SET	43	0.2063	0.010807	0.15366	0.08971	GO_bp:go_ovulation_cycle_process
GO_bp:go_postreplication_rep...	SET	45	0.19833	0.010627	0.14783	0.089883	GO_bp:go_postreplication_repair
Curated_gene_sets:liu_liver_...	SET	26	0.23383	0.0095295	0.17434	0.089939	Curated_gene_sets:liu_liver_cancer
GO_bp:go_dendrite_morphogene...	SET	115	0.13801	0.011795	0.1029	0.089947	GO_bp:go_dendrite_morphogenesis
GO_cc:go_sperm_annulus	SET	5	0.5544	0.0099149	0.4135	0.090013	GO_cc:go_sperm_annulus
Curated_gene_sets:biocarta_r...15	SET	18	0.28251	0.0095821	0.21081	0.090123	Curated_gene_sets:biocarta_rho_pathway
Curated_gene_sets:farmer_bre...11	SET	5	0.64312	0.011502	0.48003	0.090174	Curated_gene_sets:farmer_breast_cancer_cluster_8
Curated_gene_sets:camps_colo...1	SET	32	0.26978	0.012195	0.20144	0.090251	Curated_gene_sets:camps_colon_cancer_copy_number_dn
GO_cc:go_catenin_complex	SET	29	0.30693	0.01321	0.2292	0.090269	GO_cc:go_catenin_complex
Curated_gene_sets:reactome_c...40	SET	130	0.11839	0.010753	0.088407	0.090276	Curated_gene_sets:reactome_cellular_senescence
GO_bp:go_regulation_of_synap...14	SET	7	0.53956	0.011417	0.40305	0.090343	GO_bp:go_regulation_of_synaptic_vesicle_fusion_to_presynaptic_active_zone_membrane
GO_bp:go_regulation_of_membr...2	SET	5	0.6527	0.011673	0.48762	0.090372	GO_bp:go_regulation_of_membrane_depolarization_during_action_potential
GO_bp:go_regulation_of_trans...15	SET	7	0.56703	0.011998	0.42362	0.090376	GO_bp:go_regulation_of_transforming_growth_factor_beta_activation
GO_cc:go_late_endosome_membr...	SET	102	0.13522	0.010888	0.10102	0.090376	GO_cc:go_late_endosome_membrane
GO_bp:go_cardiolipin_metabol...	SET	6	0.49859	0.0097676	0.37255	0.090405	GO_bp:go_cardiolipin_metabolic_process
GO_bp:go_multi_ciliated_epit...	SET	7	0.52551	0.011119	0.39269	0.090423	GO_bp:go_multi_ciliated_epithelial_cell_differentiation
Curated_gene_sets:senese_hda...8	SET	416	0.069426	0.011175	0.051884	0.090443	Curated_gene_sets:senese_hdac3_targets_up
GO_bp:go_positive_regulation...130	SET	18	0.32808	0.011128	0.2452	0.090458	GO_bp:go_positive_regulation_of_cell_migration_involved_in_sprouting_angiogenesis
GO_bp:go_positive_regulation...708	SET	17	0.31957	0.010534	0.23885	0.090467	GO_bp:go_positive_regulation_of_response_to_drug
Curated_gene_sets:reactome_s...3	SET	5	0.66234	0.011845	0.49511	0.090496	Curated_gene_sets:reactome_scavenging_by_class_b_receptors
GO_mf:go_low_density_lipopro...1	SET	15	0.38252	0.011845	0.28595	0.090505	GO_mf:go_low_density_lipoprotein_particle_binding
GO_mf:go_single_stranded_dna...5	SET	8	0.37504	0.0084831	0.28035	0.090505	GO_mf:go_single_stranded_dna_exodeoxyribonuclease_activity
GO_bp:go_inflammatory_respon...2	SET	35	0.20951	0.0099036	0.15675	0.09069	GO_bp:go_inflammatory_response_to_antigenic_stimulus
GO_bp:go_negative_regulation...3	SET	10	0.50382	0.012741	0.37708	0.090769	GO_bp:go_negative_regulation_by_host_of_viral_transcription
GO_bp:go_heat_acclimation	SET	2	1.0032	0.011348	0.75135	0.090919	GO_bp:go_heat_acclimation
Curated_gene_sets:graham_cml...3	SET	69	0.16951	0.011238	0.12698	0.090958	Curated_gene_sets:graham_cml_dividing_vs_normal_quiescent_dn
Curated_gene_sets:reactome_c...99	SET	6	0.57219	0.011209	0.42866	0.090974	Curated_gene_sets:reactome_creb_phosphorylation
Curated_gene_sets:reactome_a...78	SET	65	0.16874	0.01086	0.12647	0.09108	Curated_gene_sets:reactome_amyloid_fiber_formation
GO_bp:go_mitochondrial_trans...4	SET	78	0.14297	0.010075	0.10718	0.091141	GO_bp:go_mitochondrial_transmembrane_transport
GO_mf:go_pre_mrna_5_splice_s...	SET	2	1.5556	0.017597	1.1676	0.091399	GO_mf:go_pre_mrna_5_splice_site_binding
GO_mf:go_protein_prenyltrans...	SET	6	0.51826	0.010153	0.38915	0.091479	GO_mf:go_protein_prenyltransferase_activity
Curated_gene_sets:biocarta_p...7	SET	6	0.52613	0.010307	0.39523	0.091572	Curated_gene_sets:biocarta_parkin_pathway
Curated_gene_sets:nikolsky_b...10	SET	109	0.22645	0.018845	0.17011	0.091578	Curated_gene_sets:nikolsky_breast_cancer_17q11_q21_amplicon
Curated_gene_sets:caffarel_r...5	SET	8	0.39571	0.0089508	0.29727	0.091581	Curated_gene_sets:caffarel_response_to_thc_8hr_3_dn
GO_bp:go_commissural_neuron_...	SET	11	0.48723	0.012922	0.36603	0.091584	GO_bp:go_commissural_neuron_axon_guidance
Curated_gene_sets:reactome_t...120	SET	48	0.18315	0.010134	0.13759	0.091587	Curated_gene_sets:reactome_trna_processing_in_the_nucleus
GO_bp:go_intrinsic_apoptotic...8	SET	7	0.54961	0.011629	0.41292	0.0916	GO_bp:go_intrinsic_apoptotic_signaling_pathway_in_response_to_osmotic_stress
Curated_gene_sets:stark_pref...1	SET	412	0.064152	0.010278	0.048198	0.091601	Curated_gene_sets:stark_prefrontal_cortex_22q11_deletion_dn
GO_cc:go_translocon_complex	SET	4	0.64132	0.010259	0.48194	0.091655	GO_cc:go_translocon_complex
Curated_gene_sets:fischer_g1...	SET	172	0.099155	0.010345	0.074539	0.091731	Curated_gene_sets:fischer_g1_s_cell_cycle
Curated_gene_sets:medina_sma...	SET	29	0.23976	0.010319	0.18037	0.091887	Curated_gene_sets:medina_smarca4_targets
Curated_gene_sets:baris_thyr...1	SET	47	0.19175	0.0105	0.14428	0.09193	Curated_gene_sets:baris_thyroid_cancer_dn
Curated_gene_sets:reactome_n...54	SET	65	0.15487	0.0099671	0.11654	0.091959	Curated_gene_sets:reactome_nonsense_mediated_decay_nmd_independent_of_the_exon_junction_complex_ejc
GO_bp:go_regulation_of_viral...5	SET	50	0.19169	0.010825	0.14426	0.09197	GO_bp:go_regulation_of_viral_transcription
Curated_gene_sets:reactome_a...93	SET	10	0.35515	0.008981	0.26728	0.091973	Curated_gene_sets:reactome_apoptosis_induced_dna_fragmentation
GO_mf:go_histamine_receptor_...	SET	4	0.72395	0.011581	0.54486	0.091985	GO_mf:go_histamine_receptor_activity
GO_bp:go_interferon_alpha_bi...	SET	5	0.60333	0.01079	0.45412	0.092004	GO_bp:go_interferon_alpha_biosynthetic_process
Curated_gene_sets:bhat_esr1_...4	SET	223	0.092082	0.010921	0.069341	0.092107	Curated_gene_sets:bhat_esr1_targets_via_akt1_up
GO_bp:go_interleukin_12_prod...	SET	46	0.19667	0.010654	0.14815	0.092187	GO_bp:go_interleukin_12_production
GO_bp:go_regulation_of_nk_t_...1	SET	10	0.43282	0.010945	0.32644	0.092448	GO_bp:go_regulation_of_nk_t_cell_activation
Curated_gene_sets:reactome_z...2	SET	7	0.47159	0.0099786	0.3557	0.09246	Curated_gene_sets:reactome_zinc_efflux_and_compartmentalization_by_the_slc30_family
GO_bp:go_nephric_duct_morpho...	SET	10	0.50932	0.012879	0.38418	0.092478	GO_bp:go_nephric_duct_morphogenesis
GO_mf:go_double_stranded_met...	SET	4	0.5788	0.0092587	0.43671	0.092536	GO_mf:go_double_stranded_methylated_dna_binding
GO_bp:go_response_to_nerve_g...	SET	45	0.20982	0.011243	0.15832	0.092551	GO_bp:go_response_to_nerve_growth_factor
GO_mf:go_basal_transcription...	SET	48	0.20799	0.011509	0.15697	0.092584	GO_mf:go_basal_transcription_machinery_binding
GO_bp:go_de_novo_centriole_a...	SET	4	0.80605	0.012894	0.60833	0.092591	GO_bp:go_de_novo_centriole_assembly
GO_bp:go_regulation_of_nucle...10	SET	6	0.55842	0.01094	0.42161	0.092683	GO_bp:go_regulation_of_nucleotide_binding_oligomerization_domain_containing_signaling_pathway
GO_mf:go_oxidoreductase_acti...4	SET	8	0.53868	0.012185	0.40675	0.092703	GO_mf:go_oxidoreductase_activity_acting_on_a_sulfur_group_of_donors_disulfide_as_acceptor
GO_bp:go_multi_organism_memb...2	SET	7	0.52225	0.01105	0.3945	0.092795	GO_bp:go_multi_organism_membrane_organization
GO_bp:go_cellular_response_t...42	SET	24	0.27804	0.010888	0.21007	0.092832	GO_bp:go_cellular_response_to_gamma_radiation
Curated_gene_sets:ren_bound_...	SET	54	0.19111	0.011214	0.1445	0.093	Curated_gene_sets:ren_bound_by_e2f
GO_cc:go_dna_packaging_compl...	SET	59	0.17207	0.010552	0.13014	0.093064	GO_cc:go_dna_packaging_complex
GO_bp:go_response_to_tumor_c...	SET	20	0.3295	0.01178	0.24928	0.09313	GO_bp:go_response_to_tumor_cell
Curated_gene_sets:yagi_aml_f...	SET	164	0.1065	0.010853	0.080582	0.093155	Curated_gene_sets:yagi_aml_fab_markers
Curated_gene_sets:reactome_s...123	SET	5	0.40851	0.0073057	0.3091	0.093159	Curated_gene_sets:reactome_sumo_is_proteolytically_processed
GO_bp:go_double_strand_break...3	SET	6	0.60657	0.011883	0.4592	0.093274	GO_bp:go_double_strand_break_repair_via_single_strand_annealing
GO_bp:go_regulation_of_aspar...1	SET	9	0.51869	0.012444	0.39276	0.093325	GO_bp:go_regulation_of_aspartic_type_endopeptidase_activity_involved_in_amyloid_precursor_protein_catabolic_process
GO_bp:go_signal_release	SET	375	0.07199	0.011017	0.054528	0.093389	GO_bp:go_signal_release
Curated_gene_sets:reactome_d...66	SET	40	0.20776	0.010498	0.15738	0.093411	Curated_gene_sets:reactome_dna_damage_bypass
Curated_gene_sets:biocarta_r...11	SET	12	0.49624	0.013746	0.37598	0.093457	Curated_gene_sets:biocarta_rb_pathway
Curated_gene_sets:lang_myb_f...	SET	24	0.2443	0.0095663	0.18521	0.09359	Curated_gene_sets:lang_myb_family_targets
GO_bp:go_vascular_endothelia...2	SET	26	0.28437	0.011589	0.21561	0.09361	GO_bp:go_vascular_endothelial_growth_factor_production
GO_bp:go_gonadal_mesoderm_de...	SET	2	0.93957	0.010628	0.71257	0.093667	GO_bp:go_gonadal_mesoderm_development
GO_mf:go_enoyl_coa_hydratase...	SET	8	0.47553	0.010756	0.3607	0.093707	GO_mf:go_enoyl_coa_hydratase_activity
GO_bp:go_regulation_of_synap...9	SET	27	0.25611	0.010636	0.1943	0.09374	GO_bp:go_regulation_of_synaptic_transmission_gabaergic
GO_bp:go_eosinophil_activati...	SET	5	0.77093	0.013787	0.58493	0.093762	GO_bp:go_eosinophil_activation
GO_bp:go_regulation_of_cell_...16	SET	186	0.10071	0.010921	0.076418	0.093783	GO_bp:go_regulation_of_cell_cycle_g2_m_phase_transition
GO_bp:go_astrocyte_developme...	SET	30	0.25376	0.011108	0.19256	0.093795	GO_bp:go_astrocyte_development
Curated_gene_sets:song_targe...	SET	46	0.18432	0.0099855	0.13987	0.093797	Curated_gene_sets:song_targets_of_ie86_cmv_protein
Curated_gene_sets:reactome_r...101	SET	41	0.19642	0.010047	0.1491	0.093874	Curated_gene_sets:reactome_rmts_methylate_histone_arginines
GO_cc:go_nuclear_transcripti...1	SET	150	0.11321	0.011037	0.085945	0.093899	GO_cc:go_nuclear_transcription_factor_complex
Curated_gene_sets:delacroix_...2	SET	22	0.2712	0.010168	0.20592	0.093923	Curated_gene_sets:delacroix_rar_targets_dn
Curated_gene_sets:demagalhae...1	SET	11	0.41092	0.010898	0.31206	0.093967	Curated_gene_sets:demagalhaes_aging_dn
Curated_gene_sets:visala_agi...2	SET	7	0.63405	0.013416	0.48156	0.093989	Curated_gene_sets:visala_aging_lymphocyte_up
GO_bp:go_maintenance_of_prot...6	SET	21	0.29322	0.010742	0.22273	0.094018	GO_bp:go_maintenance_of_protein_location_in_nucleus
GO_mf:go_structural_constitu...7	SET	5	0.75187	0.013446	0.57116	0.094032	GO_mf:go_structural_constituent_of_presynapse
Curated_gene_sets:lee_liver_...6	SET	45	0.1992	0.010674	0.15134	0.094054	Curated_gene_sets:lee_liver_cancer_dena_up
GO_cc:go_pebow_complex	SET	4	0.69555	0.011126	0.52844	0.094062	GO_cc:go_pebow_complex
Curated_gene_sets:kim_wt1_ta...1	SET	177	0.10109	0.010697	0.076858	0.09422	Curated_gene_sets:kim_wt1_targets_12hr_dn
GO_bp:go_positive_regulation...410	SET	4	0.74565	0.011928	0.56712	0.094297	GO_bp:go_positive_regulation_of_intracellular_lipid_transport
Curated_gene_sets:boylan_mul...5	SET	44	0.21873	0.01159	0.16641	0.094373	Curated_gene_sets:boylan_multiple_myeloma_c_dn
GO_bp:go_positive_regulation...63	SET	140	0.1126	0.01061	0.085679	0.094394	GO_bp:go_positive_regulation_of_binding
GO_bp:go_regulation_of_trans...28	SET	1456	0.037597	0.010928	0.02861	0.094407	GO_bp:go_regulation_of_transport
GO_bp:go_neural_plate_patter...	SET	7	0.45066	0.0095357	0.34293	0.094409	GO_bp:go_neural_plate_pattern_specification
GO_cc:go_clathrin_coated_ves...1	SET	145	0.11159	0.010698	0.084951	0.094512	GO_cc:go_clathrin_coated_vesicle
GO_bp:go_transepithelial_tra...	SET	18	0.33869	0.011488	0.25786	0.094523	GO_bp:go_transepithelial_transport
GO_bp:go_positive_regulation...771	SET	13	0.33983	0.0097971	0.25875	0.094546	GO_bp:go_positive_regulation_of_superoxide_anion_generation
GO_bp:go_neural_tube_pattern...	SET	28	0.23968	0.010136	0.18254	0.094591	GO_bp:go_neural_tube_patterning
GO_cc:go_eukaryotic_48s_prei...	SET	11	0.40153	0.010649	0.3058	0.094591	GO_cc:go_eukaryotic_48s_preinitiation_complex
Curated_gene_sets:dauer_stat...1	SET	42	0.21006	0.010875	0.16	0.094617	Curated_gene_sets:dauer_stat3_targets_dn
Curated_gene_sets:vanharanta...1	SET	54	0.19448	0.011412	0.14813	0.094625	Curated_gene_sets:vanharanta_uterine_fibroid_dn
GO_bp:go_mitotic_dna_integri...	SET	84	0.1369	0.01001	0.10438	0.094841	GO_bp:go_mitotic_dna_integrity_checkpoint
GO_bp:go_regulation_of_presy...2	SET	14	0.38215	0.011433	0.29137	0.094847	GO_bp:go_regulation_of_presynaptic_cytosolic_calcium_ion_concentration
Curated_gene_sets:reactome_t...63	SET	17	0.29711	0.0097938	0.22656	0.094872	Curated_gene_sets:reactome_traf6_mediated_nf_kb_activation
Curated_gene_sets:dacosta_uv...3	SET	783	0.049893	0.010884	0.038057	0.094936	Curated_gene_sets:dacosta_uv_response_via_ercc3_dn
GO_bp:go_negative_regulation...332	SET	17	0.36811	0.012134	0.28086	0.094997	GO_bp:go_negative_regulation_of_interleukin_2_production
GO_cc:go_nuclear_replication...	SET	37	0.19619	0.0095346	0.14972	0.095045	GO_cc:go_nuclear_replication_fork
GO_bp:go_learned_vocalizatio...	SET	8	0.44091	0.0099731	0.33651	0.095066	GO_bp:go_learned_vocalization_behavior_or_vocal_learning
GO_bp:go_lipid_digestion	SET	12	0.40214	0.011139	0.30702	0.09514	GO_bp:go_lipid_digestion
GO_bp:go_cellular_response_t...87	SET	230	0.088235	0.010625	0.067378	0.095183	GO_bp:go_cellular_response_to_oxidative_stress
GO_bp:go_vesicle_cytoskeleta...	SET	44	0.18701	0.0099088	0.14285	0.095261	GO_bp:go_vesicle_cytoskeletal_trafficking
Curated_gene_sets:reactome_r...73	SET	11	0.45072	0.011954	0.34437	0.095306	Curated_gene_sets:reactome_repression_of_wnt_target_genes
GO_bp:go_lysosome_localizati...	SET	51	0.17738	0.010116	0.13555	0.095356	GO_bp:go_lysosome_localization
GO_bp:go_corticosterone_secr...	SET	4	0.72988	0.011675	0.55781	0.09537	GO_bp:go_corticosterone_secretion
GO_bp:go_positive_regulation...165	SET	7	0.57101	0.012082	0.43656	0.095453	GO_bp:go_positive_regulation_of_cholesterol_storage
GO_bp:go_protein_activation_...	SET	21	0.29703	0.010881	0.22712	0.095482	GO_bp:go_protein_activation_cascade
GO_mf:go_aspartic_endopeptid...	SET	5	0.60821	0.010877	0.46518	0.095538	GO_mf:go_aspartic_endopeptidase_activity_intramembrane_cleaving
Curated_gene_sets:thum_systo...1	SET	166	0.10402	0.010664	0.079581	0.095596	Curated_gene_sets:thum_systolic_heart_failure_dn
Curated_gene_sets:biocarta_g...1	SET	22	0.31571	0.011837	0.24155	0.095615	Curated_gene_sets:biocarta_g1_pathway
GO_mf:go_atp_dependent_5_3_d...	SET	4	0.71773	0.011481	0.54916	0.095627	GO_mf:go_atp_dependent_5_3_dna_helicase_activity
GO_bp:go_alpha_amino_acid_bi...	SET	51	0.17198	0.0098088	0.13162	0.095668	GO_bp:go_alpha_amino_acid_biosynthetic_process
GO_bp:go_megakaryocyte_devel...	SET	11	0.48674	0.012909	0.37254	0.095691	GO_bp:go_megakaryocyte_development
Curated_gene_sets:card_mir30...	SET	63	0.18116	0.011479	0.13868	0.095732	Curated_gene_sets:card_mir302a_targets
GO_bp:go_bone_cell_developme...	SET	27	0.28043	0.011646	0.21468	0.095739	GO_bp:go_bone_cell_development
Curated_gene_sets:ferrari_re...2	SET	19	0.33327	0.011613	0.2554	0.095977	Curated_gene_sets:ferrari_response_to_fenretinide_up
GO_bp:go_positive_regulation...641	SET	9	0.53967	0.012947	0.41364	0.096007	GO_bp:go_positive_regulation_of_production_of_mirnas_involved_in_gene_silencing_by_mirna
GO_bp:go_cell_cycle_g2_m_pha...	SET	236	0.088198	0.010756	0.067607	0.096028	GO_bp:go_cell_cycle_g2_m_phase_transition
GO_bp:go_granzyme_mediated_a...	SET	4	0.72704	0.01163	0.55746	0.096095	GO_bp:go_granzyme_mediated_apoptotic_signaling_pathway
Curated_gene_sets:reactome_d...4	SET	22	0.29596	0.011096	0.22696	0.096124	Curated_gene_sets:reactome_darpp_32_events
GO_bp:go_catecholamine_uptak...	SET	8	0.45946	0.010393	0.35236	0.096135	GO_bp:go_catecholamine_uptake_involved_in_synaptic_transmission
GO_bp:go_cellular_senescence	SET	54	0.17382	0.0102	0.13333	0.096189	GO_bp:go_cellular_senescence
GO_bp:go_negative_regulation...632	SET	15	0.35227	0.010908	0.27026	0.09622	GO_bp:go_negative_regulation_of_stem_cell_differentiation
Curated_gene_sets:pid_cmyb_p...	SET	67	0.16021	0.010467	0.12292	0.096227	Curated_gene_sets:pid_cmyb_pathway
Curated_gene_sets:coulouarn_...1	SET	107	0.12038	0.0099267	0.092395	0.096315	Curated_gene_sets:coulouarn_temporal_tgfb1_signature_dn
GO_bp:go_vitamin_d_biosynthe...	SET	10	0.39478	0.009983	0.3031	0.096393	GO_bp:go_vitamin_d_biosynthetic_process
GO_mf:go_nuclear_receptor_tr...	SET	56	0.17089	0.010211	0.13125	0.096466	GO_mf:go_nuclear_receptor_transcription_coactivator_activity
Curated_gene_sets:park_hsc_m...	SET	35	0.23186	0.01096	0.17812	0.096521	Curated_gene_sets:park_hsc_markers
GO_bp:go_positive_regulation...531	SET	2	0.71872	0.0081301	0.55257	0.096692	GO_bp:go_positive_regulation_of_muscle_adaptation
GO_bp:go_post_translational_...	SET	295	0.078927	0.010741	0.060703	0.096772	GO_bp:go_post_translational_protein_modification
GO_mf:go_cell_cell_adhesion_...	SET	46	0.21736	0.011775	0.16722	0.09684	GO_mf:go_cell_cell_adhesion_mediator_activity
GO_bp:go_positive_regulation...212	SET	35	0.21331	0.010083	0.16419	0.096947	GO_bp:go_positive_regulation_of_dendritic_spine_development
Curated_gene_sets:bilanges_r...2	SET	50	0.1738	0.0098149	0.1338	0.096988	Curated_gene_sets:bilanges_rapamycin_sensitive_via_tsc1_and_tsc2
Curated_gene_sets:bruins_uvc...4	SET	704	0.050726	0.010521	0.03907	0.097097	Curated_gene_sets:bruins_uvc_response_via_tp53_group_a
GO_bp:go_phagosome_maturation	SET	35	0.22153	0.010472	0.17065	0.097135	GO_bp:go_phagosome_maturation
Curated_gene_sets:jiang_tip3...2	SET	40	0.22628	0.011433	0.17434	0.097167	Curated_gene_sets:jiang_tip30_targets_up
GO_bp:go_interferon_gamma_se...	SET	14	0.33157	0.0099195	0.25555	0.097245	GO_bp:go_interferon_gamma_secretion
GO_bp:go_positive_regulation...48	SET	46	0.18219	0.0098697	0.14045	0.097298	GO_bp:go_positive_regulation_of_atpase_activity
GO_bp:go_regulation_of_motor...	SET	4	0.77265	0.01236	0.59596	0.097418	GO_bp:go_regulation_of_motor_neuron_apoptotic_process
GO_bp:go_regulation_of_skele...7	SET	5	0.69949	0.01251	0.53961	0.097449	GO_bp:go_regulation_of_skeletal_muscle_fiber_development
Curated_gene_sets:ding_lung_...1	SET	17	0.37249	0.012279	0.2874	0.09749	Curated_gene_sets:ding_lung_cancer_by_mutation_rate
GO_bp:go_response_to_vitamin	SET	77	0.14928	0.010453	0.11523	0.097576	GO_bp:go_response_to_vitamin
GO_mf:go_ran_gtpase_binding	SET	31	0.20656	0.0091906	0.15945	0.097589	GO_mf:go_ran_gtpase_binding
Curated_gene_sets:senese_hda...1	SET	186	0.098784	0.010712	0.076261	0.097613	Curated_gene_sets:senese_hdac1_and_hdac2_targets_dn
GO_bp:go_positive_regulation...785	SET	10	0.41742	0.010556	0.32241	0.097728	GO_bp:go_positive_regulation_of_t_cell_apoptotic_process
Curated_gene_sets:reactome_s...68	SET	10	0.47181	0.011931	0.36475	0.097924	Curated_gene_sets:reactome_signaling_by_notch1_hd_domain_mutants_in_cancer
GO_bp:go_leptin_mediated_sig...	SET	9	0.52727	0.01265	0.40763	0.097929	GO_bp:go_leptin_mediated_signaling_pathway
GO_bp:go_natural_killer_cell...9	SET	9	0.38951	0.0093447	0.30122	0.097997	GO_bp:go_natural_killer_cell_proliferation
GO_bp:go_interleukin_2_produ...	SET	49	0.21271	0.011892	0.1645	0.098001	GO_bp:go_interleukin_2_production
GO_bp:go_sister_chromatid_se...	SET	148	0.10502	0.010172	0.081228	0.098025	GO_bp:go_sister_chromatid_segregation
Curated_gene_sets:reactome_s...133	SET	30	0.22185	0.0097109	0.17165	0.098108	Curated_gene_sets:reactome_sumoylation_of_sumoylation_proteins
Curated_gene_sets:kyng_envir...4	SET	23	0.30482	0.011685	0.23587	0.098129	Curated_gene_sets:kyng_environmental_stress_response_not_by_gamma_in_old
GO_bp:go_positive_regulation...588	SET	7	0.49234	0.010418	0.38101	0.098153	GO_bp:go_positive_regulation_of_nucleobase_containing_compound_transport
GO_bp:go_type_b_pancreatic_c...1	SET	10	0.4708	0.011905	0.36435	0.098162	GO_bp:go_type_b_pancreatic_cell_apoptotic_process
Curated_gene_sets:durand_str...2	SET	239	0.090751	0.011137	0.070296	0.098368	Curated_gene_sets:durand_stroma_s_up
Curated_gene_sets:reactome_r...18	SET	4	0.77672	0.012425	0.60167	0.098375	Curated_gene_sets:reactome_reelin_signalling_pathway
GO_bp:go_negative_regulation...221	SET	3	0.73547	0.010189	0.56988	0.098434	GO_bp:go_negative_regulation_of_epinephrine_secretion
GO_bp:go_regulation_of_resti...	SET	7	0.43751	0.0092573	0.339	0.098435	GO_bp:go_regulation_of_resting_membrane_potential
GO_bp:go_cellular_process_in...	SET	279	0.076094	0.010076	0.058972	0.098477	GO_bp:go_cellular_process_involved_in_reproduction_in_multicellular_organism
GO_cc:go_calcineurin_complex	SET	4	0.95892	0.015339	0.7433	0.098523	GO_cc:go_calcineurin_complex
GO_bp:go_phospholipase_c_act...1	SET	5	0.6763	0.012095	0.52434	0.098569	GO_bp:go_phospholipase_c_activating_dopamine_receptor_signaling_pathway
GO_mf:go_vinculin_binding	SET	9	0.4552	0.010921	0.35293	0.098578	GO_mf:go_vinculin_binding
GO_bp:go_spindle_assembly	SET	81	0.14208	0.010202	0.11016	0.09858	GO_bp:go_spindle_assembly
GO_bp:go_cell_proliferation_...6	SET	17	0.35673	0.011759	0.27661	0.098595	GO_bp:go_cell_proliferation_involved_in_kidney_development
GO_bp:go_ion_transmembrane_t...	SET	924	0.045455	0.010721	0.035263	0.098707	GO_bp:go_ion_transmembrane_transport
GO_bp:go_positive_regulation...279	SET	10	0.48677	0.012309	0.37777	0.098788	GO_bp:go_positive_regulation_of_extrinsic_apoptotic_signaling_pathway_in_absence_of_ligand
GO_mf:go_phosphatidylinosito...3	SET	2	0.67596	0.0076464	0.52476	0.098858	GO_mf:go_phosphatidylinositol_3_5_bisphosphate_3_phosphatase_activity
GO_bp:go_positive_regulation...499	SET	6	0.55162	0.010806	0.42845	0.098975	GO_bp:go_positive_regulation_of_mhc_class_ii_biosynthetic_process
Curated_gene_sets:kegg_splic...	SET	99	0.12367	0.0098115	0.09618	0.09927	Curated_gene_sets:kegg_spliceosome
GO_bp:go_liver_morphogenesis	SET	16	0.32443	0.010376	0.25241	0.099343	GO_bp:go_liver_morphogenesis
GO_bp:go_norepinephrine_secr...	SET	11	0.37992	0.010076	0.29565	0.099403	GO_bp:go_norepinephrine_secretion
Curated_gene_sets:farmer_bre...9	SET	12	0.4465	0.012368	0.34746	0.099404	Curated_gene_sets:farmer_breast_cancer_cluster_6
GO_mf:go_crossover_junction_...	SET	6	0.42488	0.0083234	0.33068	0.099429	GO_mf:go_crossover_junction_endodeoxyribonuclease_activity
GO_bp:go_negative_regulation...723	SET	17	0.34687	0.011434	0.27003	0.099482	GO_bp:go_negative_regulation_of_viral_transcription
GO_bp:go_s_adenosylmethionin...1	SET	7	0.3815	0.0080723	0.29707	0.099545	GO_bp:go_s_adenosylmethionine_cycle
GO_mf:go_protein_kinase_c_ac...	SET	15	0.35904	0.011118	0.27969	0.099629	GO_mf:go_protein_kinase_c_activity
Curated_gene_sets:lu_ezh2_ta...1	SET	328	0.073659	0.010559	0.057383	0.099646	Curated_gene_sets:lu_ezh2_targets_dn
GO_bp:go_mammary_gland_epith...2	SET	21	0.28872	0.010577	0.22496	0.099682	GO_bp:go_mammary_gland_epithelial_cell_proliferation
Curated_gene_sets:reactome_n...33	SET	8	0.54342	0.012292	0.42353	0.099741	Curated_gene_sets:reactome_netrin_mediated_repulsion_signals
Curated_gene_sets:kim_wt1_ta...5	SET	380	0.067993	0.010473	0.052993	0.099745	Curated_gene_sets:kim_wt1_targets_dn
Curated_gene_sets:biocarta_a...14	SET	14	0.3707	0.01109	0.28896	0.099784	Curated_gene_sets:biocarta_aman_pathway
Curated_gene_sets:matzuk_spe...2	SET	56	0.18182	0.010864	0.14177	0.099836	Curated_gene_sets:matzuk_spermatocyte
Curated_gene_sets:pid_p75_nt...	SET	52	0.17706	0.010196	0.13814	0.099975	Curated_gene_sets:pid_p75_ntr_pathway
GO_bp:go_mammalian_oogenesis...	SET	6	0.53385	0.010458	0.41694	0.10021	GO_bp:go_mammalian_oogenesis_stage
GO_bp:go_cell_differentiatio...1	SET	13	0.36557	0.010539	0.28556	0.10025	GO_bp:go_cell_differentiation_in_hindbrain
GO_mf:go_aryl_hydrocarbon_re...	SET	7	0.53803	0.011384	0.42051	0.10037	GO_mf:go_aryl_hydrocarbon_receptor_binding
Curated_gene_sets:reactome_d...8	SET	45	0.19592	0.010498	0.15322	0.10052	Curated_gene_sets:reactome_deadenylation_dependent_mrna_decay
GO_bp:go_monovalent_inorgani...2	SET	131	0.11646	0.010617	0.091094	0.10056	GO_bp:go_monovalent_inorganic_cation_homeostasis
GO_bp:go_negative_regulation...340	SET	12	0.43974	0.012181	0.34416	0.10068	GO_bp:go_negative_regulation_of_intracellular_estrogen_receptor_signaling_pathway
GO_mf:go_atpase_activity_cou...2	SET	111	0.12411	0.010422	0.097131	0.10068	GO_mf:go_atpase_activity_coupled_to_movement_of_substances
Curated_gene_sets:hahtola_se...1	SET	35	0.24544	0.011602	0.1921	0.1007	Curated_gene_sets:hahtola_sezary_syndrom_dn
GO_bp:go_regulation_of_cellu...9	SET	303	0.074849	0.010321	0.058587	0.10071	GO_bp:go_regulation_of_cellular_component_size
Curated_gene_sets:biocarta_h...5	SET	7	0.5362	0.011346	0.41981	0.10077	Curated_gene_sets:biocarta_hes_pathway
GO_bp:go_regulation_of_oxido...	SET	76	0.15089	0.010497	0.11814	0.10077	GO_bp:go_regulation_of_oxidoreductase_activity
Curated_gene_sets:zhan_multi...16	SET	35	0.22919	0.010834	0.1797	0.10109	Curated_gene_sets:zhan_multiple_myeloma_ms_dn
GO_cc:go_ribonucleoprotein_c...	SET	666	0.049753	0.01005	0.039011	0.1011	GO_cc:go_ribonucleoprotein_complex
GO_bp:go_alpha_beta_t_cell_a...	SET	113	0.12494	0.010585	0.098062	0.10133	GO_bp:go_alpha_beta_t_cell_activation
Curated_gene_sets:mitsiades_...1	SET	222	0.085913	0.010167	0.067465	0.10144	Curated_gene_sets:mitsiades_response_to_aplidin_dn
GO_mf:go_histone_methyltrans...5	SET	8	0.41195	0.0093181	0.32359	0.10151	GO_mf:go_histone_methyltransferase_activity_h3_k9_specific_
Curated_gene_sets:tesar_alk_...6	SET	2	0.78081	0.0088325	0.61337	0.10152	Curated_gene_sets:tesar_alk_targets_human_es_5d_up
Curated_gene_sets:ohguchi_li...2	SET	40	0.19707	0.0099574	0.15495	0.10172	Curated_gene_sets:ohguchi_liver_hnf4a_targets_up
GO_bp:go_peptide_secretion	SET	469	0.061175	0.010437	0.048107	0.10176	GO_bp:go_peptide_secretion
GO_bp:go_positive_regulation...393	SET	14	0.31266	0.0093538	0.24592	0.10181	GO_bp:go_positive_regulation_of_interleukin_17_production
GO_cc:go_core_mediator_compl...	SET	7	0.40351	0.0085379	0.31746	0.10187	GO_cc:go_core_mediator_complex
Curated_gene_sets:vanharanta...4	SET	53	0.17825	0.010363	0.14028	0.10194	Curated_gene_sets:vanharanta_uterine_fibroid_with_7q_deletion_up
GO_cc:go_saga_type_complex	SET	20	0.2641	0.0094419	0.20786	0.10194	GO_cc:go_saga_type_complex
Curated_gene_sets:reactome_m...77	SET	98	0.12398	0.0097869	0.097576	0.10195	Curated_gene_sets:reactome_mitotic_spindle_checkpoint
Curated_gene_sets:reactome_l...12	SET	8	0.51638	0.01168	0.40643	0.10196	Curated_gene_sets:reactome_lipophagy
Curated_gene_sets:cairo_hepa...5	SET	180	0.096951	0.010345	0.076314	0.10198	Curated_gene_sets:cairo_hepatoblastoma_up
Curated_gene_sets:alcalay_am...2	SET	116	0.12989	0.011149	0.10227	0.10205	Curated_gene_sets:alcalay_aml_by_npm1_localization_up
GO_cc:go_mitotic_spindle	SET	85	0.14858	0.010928	0.117	0.10208	GO_cc:go_mitotic_spindle
GO_bp:go_commitment_of_neuro...	SET	6	0.60614	0.011874	0.47741	0.10212	GO_bp:go_commitment_of_neuronal_cell_to_specific_neuron_type_in_forebrain
GO_bp:go_regulation_of_defen...4	SET	30	0.24346	0.010657	0.19201	0.10241	GO_bp:go_regulation_of_defense_response_to_virus_by_host
Curated_gene_sets:wierenga_p...	SET	38	0.21755	0.010714	0.17164	0.10251	Curated_gene_sets:wierenga_pml_interactome
GO_cc:go_catalytic_step_2_sp...	SET	73	0.1454	0.0099141	0.11473	0.10252	GO_cc:go_catalytic_step_2_spliceosome
Curated_gene_sets:hahtola_my...6	SET	15	0.33669	0.010426	0.26571	0.10256	Curated_gene_sets:hahtola_mycosis_fungoides_up
GO_bp:go_positive_regulation...208	SET	59	0.1654	0.010143	0.13057	0.10264	GO_bp:go_positive_regulation_of_dendrite_development
GO_bp:go_production_of_small...	SET	46	0.20547	0.011131	0.16221	0.10264	GO_bp:go_production_of_small_rna_involved_in_gene_silencing_by_rna
GO_bp:go_amino_acid_transport	SET	121	0.12454	0.010916	0.098328	0.10266	GO_bp:go_amino_acid_transport
GO_mf:go_active_ion_transmem...	SET	56	0.15934	0.0095208	0.12581	0.10268	GO_mf:go_active_ion_transmembrane_transporter_activity
GO_mf:go_epoxide_hydrolase_a...	SET	6	0.57956	0.011354	0.45768	0.10271	GO_mf:go_epoxide_hydrolase_activity
Curated_gene_sets:reactome_g...45	SET	80	0.14047	0.010025	0.11096	0.10277	Curated_gene_sets:reactome_glucose_metabolism
GO_bp:go_regulation_of_t_cel...7	SET	18	0.26794	0.0090882	0.2117	0.10282	GO_bp:go_regulation_of_t_cell_differentiation_in_thymus
GO_bp:go_positive_regulation...552	SET	7	0.43946	0.0092987	0.34722	0.10283	GO_bp:go_positive_regulation_of_natural_killer_cell_proliferation
Curated_gene_sets:pid_reelin...	SET	24	0.24638	0.0096478	0.19469	0.10285	Curated_gene_sets:pid_reelin_pathway
Curated_gene_sets:west_adren...6	SET	255	0.080191	0.010159	0.063373	0.10288	Curated_gene_sets:west_adrenocortical_tumor_up
Curated_gene_sets:kegg_dilat...	SET	78	0.15484	0.010911	0.12249	0.10311	Curated_gene_sets:kegg_dilated_cardiomyopathy
GO_mf:go_rna_polymerase_ii_c...4	SET	4	0.77333	0.012371	0.61187	0.10314	GO_mf:go_rna_polymerase_ii_ctd_heptapeptide_repeat_phosphatase_activity
GO_cc:go_plasma_membrane_reg...	SET	1015	0.042715	0.010526	0.033813	0.10326	GO_cc:go_plasma_membrane_region
GO_mf:go_cadherin_binding_in...	SET	18	0.32699	0.011091	0.25907	0.10346	GO_mf:go_cadherin_binding_involved_in_cell_cell_adhesion
GO_bp:go_l_alpha_amino_acid_...	SET	44	0.2029	0.010751	0.16083	0.10357	GO_bp:go_l_alpha_amino_acid_transmembrane_transport
GO_bp:go_regulation_of_phosp...5	SET	6	0.42465	0.008319	0.33671	0.10364	GO_bp:go_regulation_of_phosphatidylinositol_biosynthetic_process
GO_bp:go_cardiolipin_acyl_ch...	SET	5	0.52922	0.0094646	0.41988	0.10377	GO_bp:go_cardiolipin_acyl_chain_remodeling
Curated_gene_sets:mattioli_m...4	SET	29	0.2732	0.011758	0.21683	0.10384	Curated_gene_sets:mattioli_multiple_myeloma_with_14q32_translocations
GO_bp:go_divalent_inorganic_...2	SET	410	0.066923	0.010696	0.05314	0.10396	GO_bp:go_divalent_inorganic_cation_homeostasis
Curated_gene_sets:reactome_d...62	SET	5	0.6475	0.01158	0.51432	0.10404	Curated_gene_sets:reactome_disinhibition_of_snare_formation
GO_bp:go_regulation_of_fatty...2	SET	31	0.24047	0.010699	0.19111	0.10416	GO_bp:go_regulation_of_fatty_acid_biosynthetic_process
GO_bp:go_regulation_of_depho...	SET	162	0.094236	0.0095447	0.074916	0.10422	GO_bp:go_regulation_of_dephosphorylation
Curated_gene_sets:reactome_m...83	SET	13	0.39019	0.011249	0.31054	0.10448	Curated_gene_sets:reactome_mrna_decay_by_5_to_3_exoribonuclease
GO_mf:go_h4_histone_acetyltr...	SET	19	0.30875	0.010759	0.24583	0.10458	GO_mf:go_h4_histone_acetyltransferase_activity
Curated_gene_sets:haddad_t_l...2	SET	70	0.15657	0.010455	0.12469	0.10462	Curated_gene_sets:haddad_t_lymphocyte_and_nk_progenitor_up
Curated_gene_sets:reactome_v...12	SET	14	0.32238	0.0096447	0.2568	0.10468	Curated_gene_sets:reactome_vitamin_b5_pantothenate_metabolism
Curated_gene_sets:plasari_tg...4	SET	25	0.27861	0.011134	0.22204	0.10479	Curated_gene_sets:plasari_tgfb1_signaling_via_nfic_1hr_up
Curated_gene_sets:zhu_cmv_24...2	SET	72	0.14096	0.0095456	0.11236	0.10484	Curated_gene_sets:zhu_cmv_24_hr_up
GO_cc:go_synaptic_cleft	SET	10	0.43191	0.010922	0.34436	0.10489	GO_cc:go_synaptic_cleft
GO_bp:go_hypersensitivity	SET	6	0.4994	0.0097833	0.39836	0.105	GO_bp:go_hypersensitivity
GO_bp:go_meiotic_sister_chro...	SET	3	0.627	0.0086862	0.50026	0.10505	GO_bp:go_meiotic_sister_chromatid_cohesion_centromeric
GO_bp:go_regulation_of_posts...1	SET	83	0.1429	0.010387	0.11404	0.10509	GO_bp:go_regulation_of_postsynapse_organization
Curated_gene_sets:chang_immo...2	SET	57	0.15209	0.0091687	0.12143	0.1052	Curated_gene_sets:chang_immortalized_by_hpv31_up
GO_bp:go_negative_regulation...638	SET	17	0.3731	0.012299	0.29804	0.10532	GO_bp:go_negative_regulation_of_striated_muscle_cell_apoptotic_process
GO_bp:go_connective_tissue_r...	SET	6	0.53662	0.010512	0.42875	0.10537	GO_bp:go_connective_tissue_replacement
GO_bp:go_central_nervous_sys...6	SET	24	0.29984	0.011741	0.23958	0.10538	GO_bp:go_central_nervous_system_projection_neuron_axonogenesis
Curated_gene_sets:xu_hgf_tar...2	SET	12	0.39786	0.011021	0.31799	0.10544	Curated_gene_sets:xu_hgf_targets_induced_by_akt1_48hr_up
GO_bp:go_response_to_axon_in...	SET	59	0.15872	0.0097338	0.12687	0.10546	GO_bp:go_response_to_axon_injury
GO_bp:go_positive_regulation...174	SET	14	0.33321	0.0099686	0.26638	0.1055	GO_bp:go_positive_regulation_of_circadian_rhythm
Curated_gene_sets:sasson_res...1	SET	77	0.14251	0.0099787	0.11393	0.10551	Curated_gene_sets:sasson_response_to_forskolin_dn
Curated_gene_sets:gentile_uv...9	SET	32	0.22724	0.010272	0.18169	0.10553	Curated_gene_sets:gentile_uv_response_cluster_d6
GO_bp:go_nervous_system_proc...	SET	1031	0.045226	0.011227	0.03616	0.10553	GO_bp:go_nervous_system_process
GO_bp:go_ammonium_transmembr...	SET	15	0.37658	0.011661	0.30116	0.10558	GO_bp:go_ammonium_transmembrane_transport
Curated_gene_sets:frederick_...	SET	9	0.42216	0.010128	0.33763	0.1056	Curated_gene_sets:frederick_prkci_targets
Curated_gene_sets:johansson_...3	SET	17	0.33811	0.011145	0.27045	0.10563	Curated_gene_sets:johansson_gliomagenesis_by_pdgfb_dn
GO_bp:go_positive_regulation...156	SET	8	0.51855	0.011729	0.41536	0.10595	GO_bp:go_positive_regulation_of_chemokine_biosynthetic_process
Curated_gene_sets:reactome_m...73	SET	169	0.095491	0.0098763	0.076503	0.10599	Curated_gene_sets:reactome_mitotic_g2_g2_m_phases
GO_cc:go_mon1_ccz1_complex	SET	3	0.94326	0.013068	0.75585	0.10604	GO_cc:go_mon1_ccz1_complex
Curated_gene_sets:reactome_m...69	SET	20	0.27695	0.0099013	0.22196	0.10607	Curated_gene_sets:reactome_mitochondrial_trna_aminoacylation
GO_mf:go_voltage_gated_calci...1	SET	41	0.21745	0.011123	0.17432	0.10614	GO_mf:go_voltage_gated_calcium_channel_activity
GO_bp:go_dicarboxylic_acid_c...	SET	12	0.35266	0.0097685	0.28278	0.10619	GO_bp:go_dicarboxylic_acid_catabolic_process
Curated_gene_sets:yao_tempor...6	SET	128	0.10695	0.0096393	0.085842	0.10641	Curated_gene_sets:yao_temporal_response_to_progesterone_cluster_13
Curated_gene_sets:sesto_resp...7	SET	32	0.20818	0.0094105	0.1671	0.10642	Curated_gene_sets:sesto_response_to_uv_c6
GO_cc:go_melanosome_membrane	SET	12	0.37025	0.010256	0.29728	0.10649	GO_cc:go_melanosome_membrane
Curated_gene_sets:kinsey_tar...2	SET	1108	0.038908	0.0099859	0.031254	0.1066	Curated_gene_sets:kinsey_targets_of_ewsr1_flii_fusion_up
Curated_gene_sets:reactome_r...72	SET	4	0.52731	0.008435	0.42378	0.1067	Curated_gene_sets:reactome_removal_of_aminoterminal_propeptides_from_gamma_carboxylated_proteins
GO_cc:go_early_endosome	SET	288	0.074974	0.010084	0.060252	0.1067	GO_cc:go_early_endosome
GO_bp:go_regulation_of_synap...1	SET	84	0.14944	0.010927	0.12024	0.10697	GO_bp:go_regulation_of_synapse_assembly
Curated_gene_sets:reactome_i...10	SET	115	0.10935	0.0093456	0.088139	0.10738	Curated_gene_sets:reactome_influenza_infection
Curated_gene_sets:reactome_t...30	SET	9	0.4192	0.010057	0.33793	0.10741	Curated_gene_sets:reactome_ticam1_dependent_activation_of_irf3_irf7
GO_mf:go_myosin_binding	SET	56	0.17191	0.010272	0.1386	0.10744	GO_mf:go_myosin_binding
Curated_gene_sets:pece_mamma...2	SET	96	0.13058	0.010203	0.10533	0.10754	Curated_gene_sets:pece_mammary_stem_cell_up
Curated_gene_sets:hillion_hm...2	SET	69	0.14109	0.0093542	0.11381	0.10755	Curated_gene_sets:hillion_hmga1b_targets
Curated_gene_sets:biocarta_p...6	SET	19	0.29906	0.010421	0.24145	0.10775	Curated_gene_sets:biocarta_par1_pathway
GO_cc:go_hops_complex	SET	11	0.37291	0.0098899	0.30107	0.10776	GO_cc:go_hops_complex
GO_bp:go_de_novo_pyrimidine_...	SET	6	0.49645	0.0097256	0.40092	0.10782	GO_bp:go_de_novo_pyrimidine_nucleobase_biosynthetic_process
GO_cc:go_endosomal_part	SET	404	0.063175	0.010025	0.051021	0.10783	GO_cc:go_endosomal_part
Curated_gene_sets:mori_emu_m...2	SET	96	0.11907	0.0093035	0.096179	0.10787	Curated_gene_sets:mori_emu_myc_lymphoma_by_onset_time_up
GO_bp:go_ovulation	SET	20	0.30064	0.010748	0.24292	0.10794	GO_bp:go_ovulation
GO_bp:go_regulation_of_dna_r...3	SET	86	0.13994	0.010352	0.11311	0.10803	GO_bp:go_regulation_of_dna_replication
GO_bp:go_dna_repair	SET	427	0.059331	0.0096723	0.047994	0.1082	GO_bp:go_dna_repair
GO_bp:go_phenol_containing_c...1	SET	34	0.22313	0.010396	0.18063	0.10836	GO_bp:go_phenol_containing_compound_biosynthetic_process
GO_bp:go_negative_regulation...566	SET	23	0.27234	0.01044	0.22068	0.1086	GO_bp:go_negative_regulation_of_protein_tyrosine_kinase_activity
GO_cc:go_box_c_d_snornp_comp...	SET	6	0.51486	0.010086	0.41723	0.10861	GO_cc:go_box_c_d_snornp_complex
Curated_gene_sets:mariadason...6	SET	14	0.35209	0.010533	0.28538	0.10866	Curated_gene_sets:mariadason_response_to_butyrate_sulindac_4
GO_mf:go_neurotransmitter_re...1	SET	92	0.14242	0.010895	0.11544	0.10867	GO_mf:go_neurotransmitter_receptor_activity
GO_bp:go_female_meiotic_nucl...	SET	22	0.25384	0.0095174	0.20578	0.10869	GO_bp:go_female_meiotic_nuclear_division
Curated_gene_sets:reactome_s...73	SET	69	0.15245	0.010107	0.12367	0.10884	Curated_gene_sets:reactome_signaling_by_notch4
GO_mf:go_proton_transmembran...	SET	103	0.11699	0.0094666	0.094911	0.10886	GO_mf:go_proton_transmembrane_transporter_activity
GO_bp:go_regulation_of_synap...11	SET	7	0.5127	0.010848	0.41597	0.10888	GO_bp:go_regulation_of_synaptic_vesicle_clustering
GO_bp:go_negative_regulation...213	SET	9	0.43928	0.010539	0.3564	0.10889	GO_bp:go_negative_regulation_of_endoplasmic_reticulum_unfolded_protein_response
Curated_gene_sets:kegg_hedge...	SET	49	0.18232	0.010193	0.14799	0.10899	Curated_gene_sets:kegg_hedgehog_signaling_pathway
Curated_gene_sets:rizki_tumo...4	SET	177	0.094338	0.0099827	0.0766	0.10907	Curated_gene_sets:rizki_tumor_invasiveness_3d_up
GO_bp:go_transforming_growth...3	SET	8	0.46154	0.01044	0.37488	0.10914	GO_bp:go_transforming_growth_factor_beta_activation
GO_mf:go_hmg_box_domain_bind...	SET	15	0.37928	0.011745	0.30818	0.10922	GO_mf:go_hmg_box_domain_binding
GO_bp:go_positive_regulation...232	SET	23	0.2688	0.010305	0.21856	0.10938	GO_bp:go_positive_regulation_of_dna_templated_transcription_initiation
GO_mf:go_dna_binding_transcr...3	SET	276	0.075689	0.0099694	0.061546	0.1094	GO_mf:go_dna_binding_transcription_factor_binding
GO_mf:go_thyroid_hormone_bin...	SET	7	0.57338	0.012132	0.46627	0.10942	GO_mf:go_thyroid_hormone_binding
GO_bp:go_negative_regulation...551	SET	11	0.36071	0.0095663	0.29361	0.10964	GO_bp:go_negative_regulation_of_protein_localization_to_cell_surface
GO_mf:go_oxidized_base_lesio...	SET	4	0.6564	0.0105	0.53431	0.10964	GO_mf:go_oxidized_base_lesion_dna_n_glycosylase_activity
GO_bp:go_regulation_of_neuro...3	SET	110	0.1303	0.010893	0.10609	0.10968	GO_bp:go_regulation_of_neurological_system_process
GO_bp:go_positive_regulation...245	SET	11	0.36798	0.0097593	0.29969	0.10975	GO_bp:go_positive_regulation_of_endothelial_cell_chemotaxis
Curated_gene_sets:kobayashi_...3	SET	15	0.32624	0.010102	0.26576	0.10981	Curated_gene_sets:kobayashi_egfr_signaling_6hr_dn
GO_bp:go_store_operated_calc...	SET	15	0.32477	0.010057	0.26459	0.10984	GO_bp:go_store_operated_calcium_entry
GO_bp:go_negative_regulation...424	SET	6	0.46727	0.009154	0.38087	0.10995	GO_bp:go_negative_regulation_of_mitochondrial_outer_membrane_permeabilization_involved_in_apoptotic_signaling_pathway
GO_bp:go_peptidyl_serine_dep...	SET	17	0.32396	0.010679	0.26422	0.1101	GO_bp:go_peptidyl_serine_dephosphorylation
GO_bp:go_positive_regulation...366	SET	3	0.6072	0.008412	0.49538	0.11016	GO_bp:go_positive_regulation_of_hypersensitivity
GO_mf:go_ribosomal_large_sub...	SET	12	0.31851	0.0088226	0.25991	0.11021	GO_mf:go_ribosomal_large_subunit_binding
Curated_gene_sets:whitfield_...6	SET	134	0.10532	0.0097104	0.085952	0.11024	Curated_gene_sets:whitfield_cell_cycle_s
Curated_gene_sets:oishi_chol...2	SET	307	0.071113	0.0098686	0.058044	0.11027	Curated_gene_sets:oishi_cholangioma_stem_cell_like_up
GO_bp:go_regulation_of_cell_...22	SET	132	0.11367	0.010403	0.092796	0.11031	GO_bp:go_regulation_of_cell_division
GO_cc:go_nuclear_periphery	SET	112	0.11523	0.0097197	0.094099	0.11038	GO_cc:go_nuclear_periphery
Curated_gene_sets:radaeva_re...1	SET	9	0.42573	0.010214	0.34783	0.11049	Curated_gene_sets:radaeva_response_to_ifna1_dn
GO_bp:go_pyruvate_transmembr...	SET	3	0.74561	0.01033	0.60931	0.11054	GO_bp:go_pyruvate_transmembrane_transport
GO_mf:go_pyruvate_transmembr...	SET	3	0.74561	0.01033	0.60931	0.11054	GO_mf:go_pyruvate_transmembrane_transporter_activity
GO_mf:go_hydrolase_activity_...10	SET	16	0.29672	0.0094894	0.24265	0.11071	GO_mf:go_hydrolase_activity_hydrolyzing_n_glycosyl_compounds
Curated_gene_sets:reactome_s...131	SET	26	0.24057	0.0098041	0.19679	0.11078	Curated_gene_sets:reactome_sumoylation_of_intracellular_receptors
Curated_gene_sets:reactome_a...17	SET	7	0.48704	0.010305	0.39841	0.11078	Curated_gene_sets:reactome_activated_ntrk2_signals_through_pi3k
GO_bp:go_neurotransmitter_me...	SET	108	0.1247	0.01033	0.10203	0.11083	GO_bp:go_neurotransmitter_metabolic_process
GO_bp:go_alditol_biosyntheti...	SET	6	0.51707	0.01013	0.42324	0.11092	GO_bp:go_alditol_biosynthetic_process
Curated_gene_sets:beier_glio...1	SET	54	0.16117	0.0094575	0.13199	0.11104	Curated_gene_sets:beier_glioma_stem_cell_dn
Curated_gene_sets:farmer_bre...6	SET	15	0.30611	0.0094789	0.25078	0.11113	Curated_gene_sets:farmer_breast_cancer_cluster_3
Curated_gene_sets:nelson_res...1	SET	14	0.34646	0.010365	0.28396	0.11123	Curated_gene_sets:nelson_response_to_androgen_dn
GO_mf:go_glucosidase_activity	SET	12	0.33709	0.0093372	0.27635	0.11129	GO_mf:go_glucosidase_activity
GO_bp:go_nadp_metabolic_proc...	SET	11	0.37016	0.0098169	0.30352	0.11133	GO_bp:go_nadp_metabolic_process
GO_bp:go_negative_regulation...421	SET	6	0.53881	0.010555	0.44182	0.11134	GO_bp:go_negative_regulation_of_mitochondrial_fusion
Curated_gene_sets:reactome_d...75	SET	6	0.3867	0.0075755	0.31726	0.11146	Curated_gene_sets:reactome_dna_replication_initiation
GO_cc:go_mks_complex	SET	13	0.27877	0.0080368	0.22871	0.11146	GO_cc:go_mks_complex
GO_bp:go_negative_regulation...689	SET	93	0.12951	0.0099607	0.10626	0.11147	GO_bp:go_negative_regulation_of_transmembrane_transport
GO_mf:go_lipopolysaccharide_...1	SET	25	0.2412	0.0096395	0.1979	0.11147	GO_mf:go_lipopolysaccharide_binding
GO_mf:go_calcium_ion_binding	SET	574	0.057693	0.010852	0.04735	0.11154	GO_mf:go_calcium_ion_binding
GO_bp:go_positive_regulation...347	SET	5	0.51939	0.0092887	0.42641	0.11161	GO_bp:go_positive_regulation_of_high_voltage_gated_calcium_channel_activity
Curated_gene_sets:dacosta_uv...1	SET	424	0.06278	0.0102	0.051545	0.11163	Curated_gene_sets:dacosta_uv_response_via_ercc3_common_dn
GO_bp:go_cardiac_muscle_tiss...2	SET	54	0.18148	0.010649	0.149	0.11163	GO_bp:go_cardiac_muscle_tissue_morphogenesis
GO_bp:go_calcium_ion_import	SET	63	0.15238	0.0096557	0.12513	0.11165	GO_bp:go_calcium_ion_import
GO_bp:go_vacuolar_transport	SET	117	0.11125	0.0095898	0.091354	0.11166	GO_bp:go_vacuolar_transport
Curated_gene_sets:aston_majo...2	SET	40	0.19028	0.0096143	0.15626	0.11167	Curated_gene_sets:aston_major_depressive_disorder_up
GO_bp:go_nephron_tubule_epit...	SET	12	0.38276	0.010602	0.31439	0.11172	GO_bp:go_nephron_tubule_epithelial_cell_differentiation
Curated_gene_sets:holleman_p...4	SET	18	0.26843	0.0091047	0.22055	0.11179	Curated_gene_sets:holleman_prednisolone_resistance_b_all_up
GO_bp:go_tryptophan_cataboli...	SET	5	0.62066	0.0111	0.51005	0.11184	GO_bp:go_tryptophan_catabolic_process_to_kynurenine
GO_bp:go_peptidyl_lysine_tri...	SET	37	0.2079	0.010104	0.1709	0.1119	GO_bp:go_peptidyl_lysine_trimethylation
Curated_gene_sets:reactome_g...13	SET	40	0.20404	0.010309	0.16774	0.11193	Curated_gene_sets:reactome_g_alpha_z_signalling_events
Curated_gene_sets:kyng_dna_d...4	SET	76	0.14372	0.0099977	0.11815	0.11193	Curated_gene_sets:kyng_dna_damage_by_gamma_and_uv_radiation
GO_cc:go_nuclear_envelope_lu...	SET	7	0.48143	0.010187	0.39584	0.11196	GO_cc:go_nuclear_envelope_lumen
Curated_gene_sets:guo_target...	SET	81	0.13482	0.0096807	0.11087	0.112	Curated_gene_sets:guo_targets_of_irs1_and_irs2
GO_bp:go_alditol_catabolic_p...	SET	4	0.52399	0.008382	0.43093	0.11201	GO_bp:go_alditol_catabolic_process
GO_mf:go_hexokinase_activity	SET	5	0.57158	0.010222	0.47046	0.11221	GO_mf:go_hexokinase_activity
GO_bp:go_ceramide_metabolic_...	SET	19	0.30067	0.010477	0.24753	0.11226	GO_bp:go_ceramide_metabolic_process
GO_bp:go_regulation_of_helic...	SET	11	0.30929	0.0082028	0.25468	0.1123	GO_bp:go_regulation_of_helicase_activity
Curated_gene_sets:hendricks_...1	SET	40	0.18588	0.0093919	0.15316	0.11245	Curated_gene_sets:hendricks_smarca4_targets_dn
GO_mf:go_bhlh_transcription_...	SET	23	0.25867	0.0099162	0.21318	0.1125	GO_mf:go_bhlh_transcription_factor_binding
GO_bp:go_positive_regulation...871	SET	148	0.10633	0.010298	0.087667	0.1126	GO_bp:go_positive_regulation_of_vasculature_development
GO_bp:go_positive_regulation...682	SET	10	0.44225	0.011183	0.36467	0.11262	GO_bp:go_positive_regulation_of_protein_sumoylation
GO_bp:go_regulation_of_posts...5	SET	12	0.38247	0.010594	0.31538	0.11263	GO_bp:go_regulation_of_postsynaptic_membrane_organization
GO_bp:go_sympathetic_ganglio...	SET	8	0.44314	0.010024	0.36544	0.11265	GO_bp:go_sympathetic_ganglion_development
GO_mf:go_kinase_inhibitor_ac...	SET	51	0.1675	0.0095531	0.13815	0.11268	GO_mf:go_kinase_inhibitor_activity
GO_bp:go_positive_regulation...59	SET	33	0.22481	0.010319	0.18552	0.11281	GO_bp:go_positive_regulation_of_b_cell_mediated_immunity
GO_bp:go_positive_regulation...355	SET	30	0.23665	0.010358	0.19531	0.11283	GO_bp:go_positive_regulation_of_histone_methylation
GO_cc:go_tubular_endosome	SET	5	0.56036	0.010022	0.46251	0.11285	GO_cc:go_tubular_endosome
GO_cc:go_garp_complex	SET	4	0.64815	0.010368	0.53536	0.11302	GO_cc:go_garp_complex
GO_mf:go_calcium_ion_transme...	SET	116	0.11789	0.010119	0.097392	0.11307	GO_mf:go_calcium_ion_transmembrane_transporter_activity
Curated_gene_sets:nikolsky_b...18	SET	31	0.44985	0.020016	0.37172	0.11311	Curated_gene_sets:nikolsky_breast_cancer_20q11_amplicon
GO_bp:go_regulation_of_calci...3	SET	90	0.13009	0.0098435	0.10749	0.11311	GO_bp:go_regulation_of_calcium_ion_dependent_exocytosis
GO_bp:go_dopamine_receptor_s...	SET	31	0.22835	0.01016	0.1887	0.11312	GO_bp:go_dopamine_receptor_signaling_pathway
GO_mf:go_adenyl_nucleotide_e...	SET	9	0.4058	0.0097355	0.33548	0.11322	GO_mf:go_adenyl_nucleotide_exchange_factor_activity
GO_cc:go_cullin_ring_ubiquit...	SET	125	0.10689	0.0095213	0.088389	0.11328	GO_cc:go_cullin_ring_ubiquitin_ligase_complex
Curated_gene_sets:reactome_s...14	SET	61	0.16361	0.010202	0.1353	0.11329	Curated_gene_sets:reactome_senescence_associated_secretory_phenotype_sasp
Curated_gene_sets:kegg_starc...	SET	42	0.22483	0.01164	0.18595	0.11332	Curated_gene_sets:kegg_starch_and_sucrose_metabolism
GO_bp:go_phagosome_lysosome_...	SET	5	0.6135	0.010972	0.50742	0.11333	GO_bp:go_phagosome_lysosome_fusion
GO_mf:go_histone_acetyltrans...2	SET	24	0.25265	0.0098933	0.20898	0.11335	GO_mf:go_histone_acetyltransferase_binding
GO_bp:go_negative_regulation...172	SET	13	0.32252	0.0092983	0.26688	0.11344	GO_bp:go_negative_regulation_of_cytokine_production_involved_in_inflammatory_response
GO_bp:go_cobalamin_metabolic...	SET	19	0.2582	0.0089973	0.21369	0.11348	GO_bp:go_cobalamin_metabolic_process
GO_bp:go_positive_regulation...307	SET	7	0.49296	0.010431	0.40827	0.11364	GO_bp:go_positive_regulation_of_glial_cell_migration
Curated_gene_sets:azare_neop...1	SET	14	0.32823	0.0098195	0.27192	0.11371	Curated_gene_sets:azare_neoplastic_transformation_by_stat3_dn
GO_bp:go_second_messenger_me...	SET	343	0.069664	0.010207	0.057719	0.11373	GO_bp:go_second_messenger_mediated_signaling
Curated_gene_sets:reactome_e...43	SET	83	0.12719	0.0092445	0.10539	0.11375	Curated_gene_sets:reactome_eukaryotic_translation_initiation
GO_bp:go_spongiotrophoblast_...	SET	6	0.44671	0.0087511	0.37036	0.11389	GO_bp:go_spongiotrophoblast_layer_development
GO_bp:go_negative_regulation...274	SET	6	0.50783	0.0099485	0.42106	0.11391	GO_bp:go_negative_regulation_of_gonad_development
Curated_gene_sets:reactome_m...80	SET	5	0.5638	0.010083	0.46756	0.11395	Curated_gene_sets:reactome_molybdenum_cofactor_biosynthesis
GO_bp:go_response_to_anesthe...	SET	58	0.1689	0.01027	0.14007	0.11395	GO_bp:go_response_to_anesthetic
GO_bp:go_establishment_or_ma...6	SET	11	0.38837	0.0103	0.32219	0.11403	GO_bp:go_establishment_or_maintenance_of_transmembrane_electrochemical_gradient
GO_bp:go_dna_synthesis_invol...	SET	46	0.16612	0.0089995	0.13787	0.11412	GO_bp:go_dna_synthesis_involved_in_dna_repair
Curated_gene_sets:holleman_p...2	SET	14	0.31425	0.0094014	0.26082	0.11414	Curated_gene_sets:holleman_prednisolone_resistance_all_up
Curated_gene_sets:lu_ezh2_ta...2	SET	194	0.082268	0.0091089	0.068282	0.11415	Curated_gene_sets:lu_ezh2_targets_up
GO_mf:go_beta_1_3_galactosyl...	SET	6	0.55	0.010775	0.45662	0.11421	GO_mf:go_beta_1_3_galactosyltransferase_activity
GO_mf:go_cyclin_binding	SET	25	0.27078	0.010822	0.22497	0.11437	GO_mf:go_cyclin_binding
GO_bp:go_hormone_mediated_ap...	SET	3	0.65989	0.0091419	0.54834	0.11442	GO_bp:go_hormone_mediated_apoptotic_signaling_pathway
GO_bp:go_response_to_oleic_a...	SET	5	0.67864	0.012137	0.56413	0.1145	GO_bp:go_response_to_oleic_acid
GO_bp:go_dendritic_spine_dev...	SET	76	0.14089	0.0098013	0.11713	0.11452	GO_bp:go_dendritic_spine_development
GO_cc:go_box_h_aca_snornp_co...	SET	3	0.79615	0.01103	0.66199	0.11456	GO_cc:go_box_h_aca_snornp_complex
GO_cc:go_box_h_aca_rnp_compl...	SET	3	0.79615	0.01103	0.66199	0.11456	GO_cc:go_box_h_aca_rnp_complex
GO_mf:go_box_h_aca_snorna_bi...	SET	3	0.79615	0.01103	0.66199	0.11456	GO_mf:go_box_h_aca_snorna_binding
GO_bp:go_germ_cell_developme...	SET	203	0.083573	0.0094629	0.069499	0.1146	GO_bp:go_germ_cell_development
Curated_gene_sets:reactome_g...21	SET	35	0.21762	0.010287	0.18103	0.11466	Curated_gene_sets:reactome_gaba_b_receptor_activation
GO_bp:go_regulation_of_centr...3	SET	52	0.16065	0.0092512	0.13373	0.11484	GO_bp:go_regulation_of_centrosome_cycle
GO_mf:go_chondroitin_sulfate...	SET	7	0.49966	0.010572	0.41602	0.11488	GO_mf:go_chondroitin_sulfate_binding
Curated_gene_sets:jiang_vhl_...	SET	74	0.13252	0.009097	0.11037	0.11495	Curated_gene_sets:jiang_vhl_targets
GO_bp:go_positive_regulation...329	SET	13	0.33217	0.0095763	0.27675	0.11503	GO_bp:go_positive_regulation_of_granulocyte_macrophage_colony_stimulating_factor_production
GO_bp:go_negative_regulation...190	SET	83	0.12182	0.0088545	0.10153	0.11509	GO_bp:go_negative_regulation_of_dephosphorylation
Curated_gene_sets:rickman_he...3	SET	90	0.1291	0.0097691	0.10767	0.11526	Curated_gene_sets:rickman_head_and_neck_cancer_c
GO_bp:go_histone_serine_phos...	SET	11	0.31551	0.0083675	0.26322	0.11534	GO_bp:go_histone_serine_phosphorylation
Curated_gene_sets:lindstedt_...1	SET	54	0.16688	0.0097925	0.13927	0.11543	Curated_gene_sets:lindstedt_dendritic_cell_maturation_a
GO_bp:go_dna_ligation	SET	14	0.31464	0.009413	0.2626	0.11543	GO_bp:go_dna_ligation
Curated_gene_sets:reactome_g...55	SET	19	0.31954	0.011135	0.2667	0.11544	Curated_gene_sets:reactome_glycogen_metabolism
GO_bp:go_response_to_amine	SET	35	0.20732	0.0098001	0.17304	0.11545	GO_bp:go_response_to_amine
GO_cc:go_9plus2_motile_cilium	SET	80	0.12912	0.0092147	0.1078	0.1155	GO_cc:go_9plus2_motile_cilium
GO_mf:go_telomeric_dna_bindi...	SET	31	0.22407	0.0099697	0.18708	0.11552	GO_mf:go_telomeric_dna_binding
Curated_gene_sets:gratias_re...	SET	15	0.36863	0.011415	0.30783	0.11557	Curated_gene_sets:gratias_retinoblastoma_16q24
GO_bp:go_positive_regulation...526	SET	16	0.32573	0.010417	0.27203	0.11559	GO_bp:go_positive_regulation_of_mrna_splicing_via_spliceosome
Curated_gene_sets:borczuk_ma...2	SET	255	0.072759	0.009218	0.060785	0.11566	Curated_gene_sets:borczuk_malignant_mesothelioma_up
GO_bp:go_ventricular_cardiac...5	SET	42	0.20526	0.010627	0.17148	0.11566	GO_bp:go_ventricular_cardiac_muscle_tissue_development
Curated_gene_sets:lastowska_...2	SET	698	0.053592	0.01107	0.044804	0.11583	Curated_gene_sets:lastowska_neuroblastoma_copy_number_dn
GO_bp:go_negative_regulation...101	SET	83	0.13052	0.0094867	0.10914	0.11589	GO_bp:go_negative_regulation_of_cell_cycle_g1_s_phase_transition
Curated_gene_sets:davicioni_...3	SET	17	0.29101	0.0095926	0.2434	0.11594	Curated_gene_sets:davicioni_pax_foxo1_signature_in_arms_dn
GO_bp:go_establishment_of_pi...	SET	20	0.26115	0.0093363	0.2186	0.11612	GO_bp:go_establishment_of_pigment_granule_localization
Curated_gene_sets:weigel_oxi...3	SET	32	0.22052	0.0099685	0.18478	0.11637	Curated_gene_sets:weigel_oxidative_stress_by_tbh_and_h2o2
Curated_gene_sets:wierenga_s...4	SET	161	0.094118	0.0095036	0.078872	0.11638	Curated_gene_sets:wierenga_stat5a_targets_up
GO_bp:go_regulation_of_trans...21	SET	58	0.1564	0.00951	0.13106	0.11638	GO_bp:go_regulation_of_translational_initiation
Curated_gene_sets:wang_respo...3	SET	26	0.23828	0.0097111	0.19973	0.11644	Curated_gene_sets:wang_response_to_bexarotene_up
GO_cc:go_lumenal_side_of_mem...	SET	12	0.344	0.0095288	0.2884	0.11648	GO_cc:go_lumenal_side_of_membrane
Curated_gene_sets:doane_brea...2	SET	54	0.17944	0.01053	0.15049	0.11657	Curated_gene_sets:doane_breast_cancer_classes_up
GO_bp:go_regulation_of_inter...1	SET	9	0.38857	0.009322	0.32589	0.11658	GO_bp:go_regulation_of_interferon_gamma_secretion
Curated_gene_sets:faelt_b_cl...4	SET	40	0.20019	0.010115	0.16809	0.11684	Curated_gene_sets:faelt_b_cll_with_vh_rearrangements_up
GO_bp:go_regulation_of_cell_...5	SET	37	0.19819	0.0096318	0.16642	0.11685	GO_bp:go_regulation_of_cell_aging
Curated_gene_sets:wierenga_s...3	SET	45	0.1803	0.0096608	0.15148	0.11698	Curated_gene_sets:wierenga_stat5a_targets_group2
Curated_gene_sets:reactome_m...95	SET	6	0.61934	0.012133	0.52044	0.11703	Curated_gene_sets:reactome_myoclonic_epilepsy_of_lafora
Curated_gene_sets:alonso_met...2	SET	5	0.62436	0.011166	0.52498	0.11717	Curated_gene_sets:alonso_metastasis_emt_dn
GO_bp:go_cyclic_nucleotide_m...1	SET	167	0.095665	0.0098362	0.080448	0.1172	GO_bp:go_cyclic_nucleotide_mediated_signaling
Curated_gene_sets:watanabe_c...1	SET	49	0.17106	0.0095636	0.14387	0.11723	Curated_gene_sets:watanabe_colon_cancer_msi_vs_mss_dn
Curated_gene_sets:coller_myc...1	SET	6	0.57717	0.011307	0.48572	0.11737	Curated_gene_sets:coller_myc_targets_dn
GO_bp:go_arginine_biosynthet...	SET	3	0.69221	0.0095897	0.5826	0.1174	GO_bp:go_arginine_biosynthetic_process
GO_cc:go_brush_border	SET	83	0.13019	0.0094627	0.10959	0.11743	GO_cc:go_brush_border
GO_mf:go_structural_constitu...9	SET	13	0.36791	0.010607	0.30972	0.11746	GO_mf:go_structural_constituent_of_synapse
Curated_gene_sets:kegg_leish...	SET	45	0.18648	0.0099924	0.15704	0.11753	Curated_gene_sets:kegg_leishmania_infection
GO_bp:go_cellular_amino_acid...1	SET	54	0.15708	0.0092176	0.13228	0.11753	GO_bp:go_cellular_amino_acid_biosynthetic_process
Curated_gene_sets:mariadason...7	SET	38	0.21721	0.010698	0.18296	0.11759	Curated_gene_sets:mariadason_response_to_butyrate_sulindac_6
Curated_gene_sets:reactome_m...72	SET	126	0.10655	0.009529	0.089776	0.11765	Curated_gene_sets:reactome_mitotic_g1_g1_s_phases
Curated_gene_sets:reactome_d...44	SET	12	0.39067	0.010821	0.32925	0.11771	Curated_gene_sets:reactome_digestion
GO_bp:go_regulation_of_long_...3	SET	10	0.4441	0.01123	0.37429	0.11772	GO_bp:go_regulation_of_long_term_synaptic_depression
GO_bp:go_positive_regulation...850	SET	62	0.15833	0.0099527	0.13353	0.11788	GO_bp:go_positive_regulation_of_tumor_necrosis_factor_superfamily_cytokine_production
GO_bp:go_regulation_of_dna_t...3	SET	33	0.21887	0.010047	0.18462	0.11791	GO_bp:go_regulation_of_dna_templated_transcription_initiation
Curated_gene_sets:reactome_c...53	SET	74	0.1295	0.0088901	0.10927	0.11799	Curated_gene_sets:reactome_chromosome_maintenance
GO_mf:go_glucose_binding	SET	9	0.39945	0.0095831	0.33729	0.11816	GO_mf:go_glucose_binding
GO_bp:go_cellular_response_t...72	SET	15	0.33166	0.01027	0.28042	0.11847	GO_bp:go_cellular_response_to_low_density_lipoprotein_particle_stimulus
GO_bp:go_bone_remodeling	SET	71	0.1477	0.0099325	0.12494	0.11858	GO_bp:go_bone_remodeling
GO_bp:go_telencephalon_glial...	SET	19	0.28735	0.010013	0.24307	0.11858	GO_bp:go_telencephalon_glial_cell_migration
GO_bp:go_nuclear_transcribed...7	SET	24	0.25862	0.010127	0.21879	0.11861	GO_bp:go_nuclear_transcribed_mrna_poly_a_tail_shortening
GO_bp:go_rna_modification	SET	131	0.098477	0.0089782	0.083316	0.11862	GO_bp:go_rna_modification
Curated_gene_sets:bacolod_re...2	SET	19	0.28459	0.0099169	0.24083	0.11868	Curated_gene_sets:bacolod_resistance_to_alkylating_agents_up
GO_bp:go_cellular_response_t...60	SET	60	0.15364	0.0095016	0.13004	0.11871	GO_bp:go_cellular_response_to_ionizing_radiation
GO_cc:go_platelet_alpha_gran...1	SET	68	0.15184	0.0099939	0.12852	0.11872	GO_cc:go_platelet_alpha_granule
GO_bp:go_dephosphorylation	SET	382	0.059972	0.009261	0.050764	0.11873	GO_bp:go_dephosphorylation
GO_bp:go_negative_regulation...471	SET	4	0.69522	0.011121	0.58902	0.11895	GO_bp:go_negative_regulation_of_neurotransmitter_uptake
GO_bp:go_negative_regulation...39	SET	14	0.36717	0.010985	0.31117	0.11902	GO_bp:go_negative_regulation_of_atpase_activity
GO_bp:go_regulation_of_posts...6	SET	114	0.12149	0.010338	0.10297	0.11905	GO_bp:go_regulation_of_postsynaptic_membrane_potential
GO_mf:go_protein_homodimeriz...	SET	704	0.046555	0.0096558	0.039462	0.11907	GO_mf:go_protein_homodimerization_activity
Curated_gene_sets:turashvili...2	SET	21	0.2925	0.010715	0.24796	0.11908	Curated_gene_sets:turashvili_breast_carcinoma_ductal_vs_lobular_up
GO_bp:go_negative_regulation...436	SET	23	0.22718	0.0087089	0.19263	0.11914	GO_bp:go_negative_regulation_of_mrna_processing
Curated_gene_sets:zwang_egf_...2	SET	67	0.14886	0.009726	0.12624	0.11916	Curated_gene_sets:zwang_egf_interval_up
Curated_gene_sets:valk_aml_c...1	SET	21	0.30692	0.011243	0.26035	0.11923	Curated_gene_sets:valk_aml_cluster_1
GO_mf:go_3_5_exodeoxyribonuc...	SET	10	0.26654	0.0067401	0.22611	0.11925	GO_mf:go_3_5_exodeoxyribonuclease_activity
Curated_gene_sets:reactome_a...67	SET	16	0.26555	0.0084925	0.22535	0.11933	Curated_gene_sets:reactome_aflatoxin_activation_and_detoxification
Curated_gene_sets:berenjeno_...8	SET	454	0.055316	0.0092901	0.046948	0.11936	Curated_gene_sets:berenjeno_transformed_by_rhoa_up
Curated_gene_sets:sheth_live...5	SET	87	0.13767	0.010243	0.11691	0.11948	Curated_gene_sets:sheth_liver_cancer_vs_txnip_loss_pam5
GO_bp:go_snorna_metabolic_pr...	SET	4	0.602	0.0096298	0.51135	0.11955	GO_bp:go_snorna_metabolic_process
Curated_gene_sets:kim_respon...1	SET	5	0.41686	0.0074551	0.35436	0.11973	Curated_gene_sets:kim_response_to_tsa_and_decitabine_dn
GO_bp:go_positive_regulation...281	SET	52	0.17008	0.0097942	0.14457	0.11973	GO_bp:go_positive_regulation_of_fat_cell_differentiation
Curated_gene_sets:reactome_s...155	SET	12	0.38302	0.010609	0.32563	0.11976	Curated_gene_sets:reactome_synthesis_of_ip2_ip_and_ins_in_the_cytosol
GO_bp:go_regulation_of_tissu...	SET	57	0.17183	0.010359	0.1462	0.11995	GO_bp:go_regulation_of_tissue_remodeling
GO_bp:go_regulation_of_dendr...7	SET	8	0.43745	0.009895	0.37247	0.12012	GO_bp:go_regulation_of_dendritic_spine_maintenance
Curated_gene_sets:verrecchia...8	SET	5	0.56452	0.010096	0.4807	0.12013	Curated_gene_sets:verrecchia_response_to_tgfb1_c6
Curated_gene_sets:reactome_b...2	SET	33	0.20182	0.0092642	0.1719	0.1202	Curated_gene_sets:reactome_base_excision_repair_ap_site_formation
Curated_gene_sets:reactome_d...70	SET	128	0.10661	0.0096087	0.090822	0.12024	Curated_gene_sets:reactome_dna_double_strand_break_repair
Curated_gene_sets:browne_hcm...23	SET	200	0.086284	0.0096984	0.073509	0.12025	Curated_gene_sets:browne_hcmv_infection_4hr_dn
GO_mf:go_oligosaccharyl_tran...	SET	9	0.41496	0.0099551	0.35361	0.12031	GO_mf:go_oligosaccharyl_transferase_activity
Curated_gene_sets:yao_tempor...5	SET	57	0.15089	0.0090959	0.12864	0.12041	Curated_gene_sets:yao_temporal_response_to_progesterone_cluster_12
Curated_gene_sets:baus_tff2_...1	SET	10	0.36374	0.009198	0.31013	0.12044	Curated_gene_sets:baus_tff2_targets_dn
Curated_gene_sets:tesar_alk_...3	SET	3	0.62899	0.0087139	0.53654	0.12055	Curated_gene_sets:tesar_alk_targets_episc_4d_up
Curated_gene_sets:mikkelsen_...12	SET	43	0.16235	0.0085041	0.13879	0.12107	Curated_gene_sets:mikkelsen_ips_icp_with_h3k27me3
Curated_gene_sets:biocarta_r...13	SET	6	0.52278	0.010241	0.44696	0.12108	Curated_gene_sets:biocarta_reelin_pathway
Curated_gene_sets:haslinger_...4	SET	14	0.25935	0.007759	0.22181	0.12116	Curated_gene_sets:haslinger_b_cll_with_6q21_deletion
GO_bp:go_neural_plate_anteri...	SET	4	0.61891	0.0099003	0.5296	0.12129	GO_bp:go_neural_plate_anterior_posterior_regionalization
GO_bp:go_oligosaccharide_met...	SET	16	0.33591	0.010743	0.28748	0.12132	GO_bp:go_oligosaccharide_metabolic_process
GO_bp:go_positive_regulation...689	SET	39	0.18286	0.0091235	0.15654	0.12138	GO_bp:go_positive_regulation_of_reactive_oxygen_species_metabolic_process
Curated_gene_sets:reactome_p...17	SET	137	0.10866	0.010129	0.093047	0.12145	Curated_gene_sets:reactome_peptide_ligand_binding_receptors
GO_bp:go_negative_regulation...250	SET	5	0.53637	0.0095923	0.45973	0.12168	GO_bp:go_negative_regulation_of_female_gonad_development
Curated_gene_sets:kyng_envir...3	SET	28	0.25776	0.010901	0.22118	0.12194	Curated_gene_sets:kyng_environmental_stress_response_not_by_4nqo_in_ws
Curated_gene_sets:reactome_b...10	SET	5	0.47091	0.0084217	0.40422	0.12202	Curated_gene_sets:reactome_beta_oxidation_of_hexanoyl_coa_to_butanoyl_coa
GO_bp:go_regulation_of_toll_...1	SET	9	0.39897	0.0095716	0.34253	0.12206	GO_bp:go_regulation_of_toll_like_receptor_2_signaling_pathway
Curated_gene_sets:zamora_nos...2	SET	39	0.16517	0.0082407	0.14183	0.1221	Curated_gene_sets:zamora_nos2_targets_up
GO_mf:go_glutamate_receptor_...2	SET	40	0.19651	0.0099292	0.16876	0.12212	GO_mf:go_glutamate_receptor_binding
GO_bp:go_columnar_cuboidal_e...3	SET	7	0.47844	0.010123	0.41088	0.12214	GO_bp:go_columnar_cuboidal_epithelial_cell_maturation
GO_bp:go_regulation_of_cellu...13	SET	4	0.47536	0.007604	0.40824	0.12214	GO_bp:go_regulation_of_cellular_ph_reduction
GO_bp:go_interleukin_35_medi...	SET	10	0.33804	0.0085482	0.29031	0.12214	GO_bp:go_interleukin_35_mediated_signaling_pathway
GO_bp:go_chondrocyte_prolife...	SET	11	0.33914	0.0089945	0.29135	0.12221	GO_bp:go_chondrocyte_proliferation
GO_bp:go_regulation_of_oxida...2	SET	44	0.18245	0.0096675	0.15676	0.12223	GO_bp:go_regulation_of_oxidative_stress_induced_cell_death
GO_bp:go_regulation_of_hemat...1	SET	66	0.14289	0.009266	0.12284	0.12239	GO_bp:go_regulation_of_hematopoietic_progenitor_cell_differentiation
GO_cc:go_pcaf_complex	SET	4	0.71413	0.011423	0.6141	0.12245	GO_cc:go_pcaf_complex
Curated_gene_sets:dorn_adeno...1	SET	28	0.22809	0.009646	0.1962	0.12252	Curated_gene_sets:dorn_adenovirus_infection_12hr_dn
GO_bp:go_regulation_of_skele...2	SET	9	0.36175	0.0086787	0.31123	0.12256	GO_bp:go_regulation_of_skeletal_muscle_adaptation
Curated_gene_sets:chiba_resp...1	SET	35	0.19251	0.0091003	0.16565	0.12259	Curated_gene_sets:chiba_response_to_tsa
GO_bp:go_positive_regulation...213	SET	16	0.30079	0.0096194	0.2589	0.12267	GO_bp:go_positive_regulation_of_dendritic_spine_morphogenesis
GO_bp:go_regulation_of_gluco...3	SET	7	0.41182	0.0087139	0.35448	0.12267	GO_bp:go_regulation_of_glucocorticoid_receptor_signaling_pathway
GO_bp:go_purinergic_receptor...	SET	25	0.24168	0.0096587	0.20809	0.12274	GO_bp:go_purinergic_receptor_signaling_pathway
GO_cc:go_histone_methyltrans...	SET	75	0.12829	0.0088659	0.1105	0.12284	GO_cc:go_histone_methyltransferase_complex
Curated_gene_sets:liu_nasoph...	SET	50	0.15797	0.0089211	0.1361	0.12288	Curated_gene_sets:liu_nasopharyngeal_carcinoma
GO_bp:go_positive_regulation...137	SET	8	0.51582	0.011667	0.44447	0.12293	GO_bp:go_positive_regulation_of_cell_size
GO_mf:go_low_density_lipopro...2	SET	12	0.35816	0.0099208	0.30865	0.12296	GO_mf:go_low_density_lipoprotein_particle_receptor_activity
GO_bp:go_snare_complex_assem...	SET	15	0.33575	0.010397	0.28938	0.12299	GO_bp:go_snare_complex_assembly
Curated_gene_sets:hofmann_my...2	SET	7	0.46134	0.0097616	0.39768	0.12302	Curated_gene_sets:hofmann_myelodysplastic_syndrom_high_risk_up
GO_bp:go_lactate_metabolic_p...	SET	5	0.54711	0.0097845	0.47168	0.12305	GO_bp:go_lactate_metabolic_process
GO_mf:go_lysine_n_acetyltran...	SET	4	0.6345	0.01015	0.54704	0.12306	GO_mf:go_lysine_n_acetyltransferase_activity_acting_on_acetyl_phosphate_as_donor
Curated_gene_sets:biocarta_p...28	SET	19	0.25597	0.0089197	0.22071	0.12309	Curated_gene_sets:biocarta_ptdins_pathway
GO_bp:go_positive_regulation...518	SET	13	0.26364	0.0076005	0.22737	0.12314	GO_bp:go_positive_regulation_of_monocyte_chemotaxis
GO_bp:go_eye_photoreceptor_c...1	SET	30	0.22824	0.0099904	0.19694	0.12326	GO_bp:go_eye_photoreceptor_cell_development
GO_mf:go_racemase_and_epimer...1	SET	14	0.32849	0.0098275	0.28345	0.12326	GO_mf:go_racemase_and_epimerase_activity
Curated_gene_sets:wakabayash...1	SET	26	0.22387	0.0091237	0.19322	0.12332	Curated_gene_sets:wakabayashi_adipogenesis_pparg_bound_36hr
Curated_gene_sets:aston_majo...1	SET	130	0.10293	0.0093485	0.088859	0.12338	Curated_gene_sets:aston_major_depressive_disorder_dn
GO_bp:go_transmembrane_recep...3	SET	6	0.4395	0.00861	0.37945	0.12339	GO_bp:go_transmembrane_receptor_protein_tyrosine_phosphatase_signaling_pathway
GO_bp:go_negative_regulation...692	SET	67	0.15153	0.0099006	0.13085	0.12343	GO_bp:go_negative_regulation_of_transporter_activity
Curated_gene_sets:reactome_g...35	SET	92	0.12035	0.0092065	0.10394	0.12347	Curated_gene_sets:reactome_gene_silencing_by_rna
GO_bp:go_regulation_of_trans...23	SET	13	0.36851	0.010624	0.3183	0.1235	GO_bp:go_regulation_of_translational_initiation_in_response_to_stress
GO_bp:go_positive_regulation...369	SET	168	0.093177	0.0096087	0.080494	0.12353	GO_bp:go_positive_regulation_of_immune_effector_process
Curated_gene_sets:reactome_a...8	SET	19	0.24872	0.008667	0.21495	0.12362	Curated_gene_sets:reactome_abortive_elongation_of_hiv_1_transcript_in_the_absence_of_tat
GO_bp:go_myeloid_cell_homeos...	SET	115	0.10639	0.0090928	0.09201	0.12379	GO_bp:go_myeloid_cell_homeostasis
Curated_gene_sets:haslinger_...3	SET	19	0.25254	0.0088002	0.21844	0.12383	Curated_gene_sets:haslinger_b_cll_with_17p13_deletion
GO_mf:go_alpha_glucosidase_a...	SET	6	0.48368	0.0094755	0.41868	0.124	GO_mf:go_alpha_glucosidase_activity
Curated_gene_sets:liu_vmyb_t...	SET	105	0.10931	0.0089298	0.094632	0.12403	Curated_gene_sets:liu_vmyb_targets_up
Curated_gene_sets:worschech_...1	SET	12	0.36762	0.010183	0.31828	0.12405	Curated_gene_sets:worschech_tumor_evasion_and_tolerogenicity_dn
Curated_gene_sets:reactome_i...54	SET	21	0.27236	0.0099772	0.23584	0.12408	Curated_gene_sets:reactome_interleukin_6_family_signaling
GO_mf:go_transferase_activit...8	SET	183	0.081417	0.0087585	0.070523	0.12416	GO_mf:go_transferase_activity_transferring_one_carbon_groups
Curated_gene_sets:biocarta_p...5	SET	18	0.27777	0.0094215	0.24063	0.12419	Curated_gene_sets:biocarta_p53hypoxia_pathway
Curated_gene_sets:bosco_inte...	SET	67	0.14415	0.0094184	0.12492	0.12427	Curated_gene_sets:bosco_interferon_induced_antiviral_module
GO_bp:go_regulation_of_centr...4	SET	39	0.18208	0.0090846	0.15784	0.12434	GO_bp:go_regulation_of_centrosome_duplication
Curated_gene_sets:lein_oligo...	SET	55	0.14422	0.0085404	0.12506	0.12442	Curated_gene_sets:lein_oligodendrocyte_markers
GO_bp:go_positive_regulation...635	SET	8	0.48597	0.010992	0.42162	0.12454	GO_bp:go_positive_regulation_of_podosome_assembly
GO_bp:go_protein_deglutamyla...	SET	7	0.5075	0.010738	0.44059	0.1247	GO_bp:go_protein_deglutamylation
GO_cc:go_other_organism	SET	62	0.15018	0.0094405	0.13039	0.12471	GO_cc:go_other_organism
GO_bp:go_lipoprotein_catabol...	SET	10	0.35711	0.0090306	0.31007	0.12473	GO_bp:go_lipoprotein_catabolic_process
GO_mf:go_hydrolase_activity_...8	SET	10	0.37222	0.0094126	0.32326	0.12478	GO_mf:go_hydrolase_activity_acting_on_ether_bonds
Curated_gene_sets:schaeffer_...8	SET	12	0.29538	0.0081818	0.25662	0.12487	Curated_gene_sets:schaeffer_prostate_development_and_cancer_box1_up
GO_cc:go_clathrin_complex	SET	9	0.39905	0.0095735	0.34669	0.12487	GO_cc:go_clathrin_complex
GO_bp:go_vitamin_d3_metaboli...	SET	4	0.43712	0.0069924	0.37989	0.12495	GO_bp:go_vitamin_d3_metabolic_process
GO_bp:go_axo_dendritic_trans...	SET	50	0.15559	0.0087867	0.13525	0.125	GO_bp:go_axo_dendritic_transport
GO_bp:go_locomotory_explorat...	SET	7	0.51057	0.010803	0.44385	0.12502	GO_bp:go_locomotory_exploration_behavior
GO_mf:go_inorganic_anion_exc...	SET	12	0.39243	0.01087	0.34118	0.12503	GO_mf:go_inorganic_anion_exchanger_activity
GO_bp:go_regulation_of_respi...3	SET	9	0.39421	0.0094574	0.34274	0.12505	GO_bp:go_regulation_of_respiratory_gaseous_exchange_by_neurological_system_process
Curated_gene_sets:lee_aging_...3	SET	29	0.22699	0.0097691	0.19738	0.12507	Curated_gene_sets:lee_aging_muscle_dn
GO_bp:go_nk_t_cell_different...	SET	8	0.42666	0.0096508	0.37103	0.12509	GO_bp:go_nk_t_cell_differentiation
Curated_gene_sets:osman_blad...2	SET	349	0.061544	0.0090938	0.053524	0.12511	Curated_gene_sets:osman_bladder_cancer_up
Curated_gene_sets:reactome_d...58	SET	19	0.26269	0.0091538	0.22851	0.12517	Curated_gene_sets:reactome_diseases_of_immune_system
Curated_gene_sets:reactome_h...28	SET	35	0.18211	0.0086087	0.15856	0.12538	Curated_gene_sets:reactome_host_interactions_with_influenza_factors
GO_bp:go_positive_regulation...558	SET	50	0.17885	0.0101	0.15577	0.12545	GO_bp:go_positive_regulation_of_neurological_system_process
GO_bp:go_calcium_independent...	SET	16	0.32496	0.010392	0.28312	0.12554	GO_bp:go_calcium_independent_cell_cell_adhesion_via_plasma_membrane_cell_adhesion_molecules
GO_bp:go_cellular_component_...4	SET	40	0.193	0.0097517	0.16817	0.12557	GO_bp:go_cellular_component_maintenance
GO_bp:go_phagosome_acidifica...	SET	25	0.23581	0.0094238	0.20555	0.12567	GO_bp:go_phagosome_acidification
GO_bp:go_response_to_pain	SET	24	0.24698	0.0096714	0.21537	0.12575	GO_bp:go_response_to_pain
Curated_gene_sets:yoshimura_...2	SET	946	0.039277	0.0093664	0.034252	0.12577	Curated_gene_sets:yoshimura_mapk8_targets_up
GO_cc:go_eukaryotic_translat...1	SET	3	0.92526	0.012818	0.8079	0.12606	GO_cc:go_eukaryotic_translation_initiation_factor_2_complex
GO_bp:go_response_to_retinoi...	SET	91	0.12435	0.0094613	0.10874	0.12642	GO_bp:go_response_to_retinoic_acid
GO_cc:go_translation_preinit...	SET	13	0.32224	0.00929	0.28182	0.12644	GO_cc:go_translation_preinitiation_complex
GO_bp:go_photoreceptor_cell_...1	SET	41	0.18548	0.0094879	0.16222	0.12645	GO_bp:go_photoreceptor_cell_development
GO_cc:go_platelet_dense_tubu...2	SET	8	0.35386	0.008004	0.30959	0.12653	GO_cc:go_platelet_dense_tubular_network_membrane
Curated_gene_sets:figueroa_a...11	SET	28	0.23264	0.0098385	0.20378	0.12681	Curated_gene_sets:figueroa_aml_methylation_cluster_6_dn
GO_bp:go_chemokine_c_c_motif...2	SET	8	0.45096	0.010201	0.39515	0.12689	GO_bp:go_chemokine_c_c_motif_ligand_5_production
Curated_gene_sets:reactome_h...11	SET	98	0.11532	0.0091033	0.10109	0.127	Curated_gene_sets:reactome_hedgehog_off_state
GO_mf:go_glutamate_binding	SET	7	0.44961	0.0095133	0.39416	0.12701	GO_mf:go_glutamate_binding
Curated_gene_sets:ivanovska_...	SET	82	0.12382	0.0089452	0.10859	0.1271	Curated_gene_sets:ivanovska_mir106b_targets
GO_bp:go_cerebral_cortex_rad...	SET	26	0.23415	0.0095427	0.20559	0.12738	GO_bp:go_cerebral_cortex_radially_oriented_cell_migration
GO_bp:go_regulation_of_hemop...	SET	356	0.061297	0.0091455	0.05384	0.12747	GO_bp:go_regulation_of_hemopoiesis
Curated_gene_sets:davicioni_...8	SET	223	0.084651	0.010039	0.074362	0.12749	Curated_gene_sets:davicioni_targets_of_pax_foxo1_fusions_up
GO_bp:go_anterior_posterior_...2	SET	6	0.5623	0.011016	0.49407	0.12755	GO_bp:go_anterior_posterior_axon_guidance
Curated_gene_sets:reactome_t...16	SET	5	0.51201	0.0091568	0.4499	0.12756	Curated_gene_sets:reactome_tfap2a_acts_as_a_transcriptional_repressor_during_retinoic_acid_induced_cell_differentiation
Curated_gene_sets:kurozumi_r...1	SET	35	0.20208	0.0095525	0.17758	0.12758	Curated_gene_sets:kurozumi_response_to_oncocytic_virus
Curated_gene_sets:reactome_t...118	SET	92	0.11512	0.0088066	0.10116	0.12758	Curated_gene_sets:reactome_trna_processing
GO_bp:go_regulation_of_nucle...7	SET	15	0.30612	0.0094792	0.26909	0.12765	GO_bp:go_regulation_of_nucleobase_containing_compound_transport
GO_bp:go_regulation_of_calci...1	SET	6	0.51381	0.010066	0.4518	0.12773	GO_bp:go_regulation_of_calcidiol_1_monooxygenase_activity
GO_bp:go_positive_regulation...584	SET	4	0.61283	0.0098031	0.53902	0.12779	GO_bp:go_positive_regulation_of_nuclear_cell_cycle_dna_replication
GO_bp:go_nucleolus_organizat...	SET	8	0.39821	0.0090073	0.35033	0.12784	GO_bp:go_nucleolus_organization
GO_bp:go_chemical_synaptic_t...	SET	86	0.13105	0.0096944	0.11529	0.12784	GO_bp:go_chemical_synaptic_transmission_postsynaptic
GO_bp:go_regulation_of_regul...	SET	126	0.10145	0.0090724	0.089262	0.12788	GO_bp:go_regulation_of_regulated_secretory_pathway
GO_cc:go_extrinsic_component...2	SET	3	0.65212	0.0090343	0.57383	0.1279	GO_cc:go_extrinsic_component_of_endoplasmic_reticulum_membrane
Curated_gene_sets:liang_sile...3	SET	27	0.23649	0.0098211	0.20816	0.12798	Curated_gene_sets:liang_silenced_by_methylation_up
GO_mf:go_neurotrophin_recept...	SET	9	0.36665	0.0087962	0.32274	0.12798	GO_mf:go_neurotrophin_receptor_binding
GO_bp:go_regulation_of_spont...	SET	4	0.75971	0.012153	0.6691	0.12811	GO_bp:go_regulation_of_spontaneous_synaptic_transmission
GO_bp:go_toxin_metabolic_pro...	SET	19	0.26449	0.0092166	0.23305	0.12821	GO_bp:go_toxin_metabolic_process
GO_bp:go_regulation_of_spind...1	SET	22	0.23819	0.0089307	0.20987	0.12821	GO_bp:go_regulation_of_spindle_assembly
Curated_gene_sets:schlosser_...6	SET	601	0.047035	0.0090447	0.041458	0.1283	Curated_gene_sets:schlosser_serum_response_dn
GO_bp:go_regulation_of_devel...3	SET	15	0.3006	0.0093083	0.26497	0.12831	GO_bp:go_regulation_of_developmental_pigmentation
Curated_gene_sets:reactome_m...52	SET	13	0.26513	0.0076437	0.23389	0.12849	Curated_gene_sets:reactome_methylation
GO_bp:go_bradykinin_cataboli...	SET	5	0.55366	0.0099017	0.48846	0.12852	GO_bp:go_bradykinin_catabolic_process
GO_bp:go_negative_regulation...518	SET	344	0.063266	0.0092826	0.05584	0.12862	GO_bp:go_negative_regulation_of_phosphorylation
Curated_gene_sets:reactome_i...29	SET	29	0.19904	0.008566	0.1757	0.12866	Curated_gene_sets:reactome_interactions_of_vpr_with_host_cellular_proteins
GO_bp:go_thyroid_hormone_med...	SET	4	0.63616	0.010176	0.56158	0.12866	GO_bp:go_thyroid_hormone_mediated_signaling_pathway
Curated_gene_sets:biocarta_a...15	SET	16	0.29282	0.0093646	0.25851	0.12867	Curated_gene_sets:biocarta_ami_pathway
Curated_gene_sets:goldrath_h...	SET	121	0.10429	0.0091411	0.092081	0.1287	Curated_gene_sets:goldrath_homeostatic_proliferation
GO_bp:go_postsynaptic_membra...1	SET	7	0.442	0.0093523	0.3904	0.12879	GO_bp:go_postsynaptic_membrane_assembly
GO_bp:go_cerebral_cortex_dev...	SET	93	0.12721	0.0097839	0.11242	0.12891	GO_bp:go_cerebral_cortex_development
Curated_gene_sets:ross_leuke...	SET	67	0.13989	0.0091398	0.12362	0.12892	Curated_gene_sets:ross_leukemia_with_mll_fusions
GO_mf:go_alcohol_dehydrogena...2	SET	8	0.46054	0.010417	0.40717	0.12902	GO_mf:go_alcohol_dehydrogenase_nad_activity
GO_bp:go_negative_regulation...575	SET	18	0.29163	0.0098915	0.25785	0.12904	GO_bp:go_negative_regulation_of_receptor_signaling_pathway_via_stat
Curated_gene_sets:hummel_bur...2	SET	35	0.21763	0.010287	0.19249	0.12913	Curated_gene_sets:hummel_burkitts_lymphoma_up
GO_bp:go_mrna_3_end_processi...1	SET	82	0.11772	0.0085047	0.10415	0.12918	GO_bp:go_mrna_3_end_processing
GO_bp:go_pyrimidine_containi...4	SET	8	0.39654	0.0089696	0.351	0.1293	GO_bp:go_pyrimidine_containing_compound_salvage
GO_bp:go_regulation_of_cytol...	SET	12	0.3145	0.0087114	0.27843	0.12934	GO_bp:go_regulation_of_cytolysis
GO_bp:go_base_excision_repai...2	SET	4	0.43524	0.0069623	0.38557	0.12949	GO_bp:go_base_excision_repair_gap_filling
GO_bp:go_regulation_of_extra...2	SET	6	0.5217	0.01022	0.46227	0.12955	GO_bp:go_regulation_of_extracellular_matrix_constituent_secretion
GO_bp:go_phosphate_ion_trans...1	SET	14	0.28691	0.0085834	0.25439	0.1297	GO_bp:go_phosphate_ion_transmembrane_transport
Curated_gene_sets:reactome_o...19	SET	17	0.30162	0.0099425	0.26754	0.1298	Curated_gene_sets:reactome_other_semaphorin_interactions
GO_mf:go_jun_kinase_kinase_k...	SET	8	0.3561	0.0080548	0.31587	0.1298	GO_mf:go_jun_kinase_kinase_kinase_activity
GO_bp:go_mating	SET	31	0.2	0.0088987	0.17741	0.12981	GO_bp:go_mating
GO_bp:go_negative_regulation...103	SET	196	0.082962	0.0092324	0.0736	0.12984	GO_bp:go_negative_regulation_of_cell_cycle_phase_transition
GO_bp:go_protein_auto_adp_ri...	SET	8	0.44716	0.010115	0.39673	0.12986	GO_bp:go_protein_auto_adp_ribosylation
GO_cc:go_laminin_complex	SET	7	0.50652	0.010718	0.44948	0.1299	GO_cc:go_laminin_complex
Curated_gene_sets:reactome_m...82	SET	11	0.31336	0.0083106	0.27808	0.12991	Curated_gene_sets:reactome_mrna_decay_by_3_to_5_exoribonuclease
GO_bp:go_positive_regulation...488	SET	13	0.29351	0.0084619	0.26048	0.12992	GO_bp:go_positive_regulation_of_membrane_protein_ectodomain_proteolysis
GO_cc:go_organelle_envelope_...	SET	71	0.12719	0.0085538	0.11289	0.12993	GO_cc:go_organelle_envelope_lumen
GO_mf:go_snrna_binding	SET	30	0.21223	0.0092898	0.18836	0.12993	GO_mf:go_snrna_binding
GO_bp:go_neurofilament_cytos...	SET	6	0.38486	0.0075396	0.34166	0.13	GO_bp:go_neurofilament_cytoskeleton_organization
GO_bp:go_mrna_modification	SET	21	0.24017	0.0087979	0.21329	0.13009	GO_bp:go_mrna_modification
GO_bp:go_positive_regulation...344	SET	7	0.45855	0.0097025	0.40726	0.13011	GO_bp:go_positive_regulation_of_hepatocyte_proliferation
GO_bp:go_regulation_of_calci...2	SET	30	0.202	0.0088418	0.17943	0.13015	GO_bp:go_regulation_of_calcineurin_mediated_signaling
Curated_gene_sets:wang_respo...2	SET	27	0.20447	0.0084915	0.18166	0.13019	Curated_gene_sets:wang_response_to_bexarotene_dn
Curated_gene_sets:zhu_cmv_al...2	SET	95	0.11394	0.0088567	0.10131	0.13038	Curated_gene_sets:zhu_cmv_all_up
GO_bp:go_dna_recombination	SET	223	0.077016	0.009134	0.068482	0.13038	GO_bp:go_dna_recombination
GO_bp:go_paraxial_mesoderm_d...	SET	16	0.3009	0.0096231	0.26764	0.13045	GO_bp:go_paraxial_mesoderm_development
Curated_gene_sets:chen_pdgf_...	SET	17	0.2919	0.0096222	0.25965	0.13047	Curated_gene_sets:chen_pdgf_targets
GO_bp:go_cellular_response_t...19	SET	17	0.25909	0.0085406	0.23049	0.13049	GO_bp:go_cellular_response_to_cholesterol
GO_bp:go_digestion	SET	104	0.11426	0.0092899	0.10168	0.13057	GO_bp:go_digestion
GO_mf:go_c_acetyltransferase...	SET	5	0.45111	0.0080677	0.4019	0.13084	GO_mf:go_c_acetyltransferase_activity
GO_mf:go_pseudouridine_synth...	SET	9	0.34158	0.0081947	0.30456	0.13104	GO_mf:go_pseudouridine_synthase_activity
Curated_gene_sets:zhu_cmv_al...1	SET	95	0.12337	0.0095894	0.11002	0.13108	Curated_gene_sets:zhu_cmv_all_dn
GO_bp:go_positive_regulation...674	SET	1286	0.033376	0.0091719	0.029765	0.13108	GO_bp:go_positive_regulation_of_protein_metabolic_process
GO_bp:go_positive_regulation...680	SET	10	0.37652	0.0095213	0.33585	0.13113	GO_bp:go_positive_regulation_of_protein_polyubiquitination
GO_bp:go_detection_of_other_...	SET	12	0.36234	0.010037	0.32328	0.13119	GO_bp:go_detection_of_other_organism
Curated_gene_sets:bystrykh_h...9	SET	21	0.25947	0.0095051	0.23153	0.13122	Curated_gene_sets:bystrykh_hematopoiesis_stem_cell_scp2_qtl_trans
GO_bp:go_l_amino_acid_transp...	SET	56	0.15533	0.0092815	0.13861	0.13123	GO_bp:go_l_amino_acid_transport
Curated_gene_sets:haslinger_...5	SET	18	0.24806	0.0084138	0.22136	0.13124	Curated_gene_sets:haslinger_b_cll_with_chromosome_12_trisomy
GO_mf:go_rrna_guanine_methyl...	SET	5	0.46498	0.0083156	0.41493	0.13124	GO_mf:go_rrna_guanine_methyltransferase_activity
Curated_gene_sets:reactome_r...121	SET	8	0.43702	0.0098852	0.39001	0.13125	Curated_gene_sets:reactome_role_of_second_messengers_in_netrin_1_signaling
GO_bp:go_dendrite_extension	SET	29	0.23196	0.0099828	0.20702	0.13127	GO_bp:go_dendrite_extension
Curated_gene_sets:reactome_a...32	SET	14	0.30989	0.0092709	0.27662	0.13131	Curated_gene_sets:reactome_activation_of_irf3_irf7_mediated_by_tbk1_ikk_epsilon
Curated_gene_sets:reactome_p...14	SET	12	0.31433	0.0087069	0.28067	0.13138	Curated_gene_sets:reactome_pentose_phosphate_pathway
GO_bp:go_neural_crest_cell_d...	SET	75	0.13523	0.0093453	0.12076	0.1314	GO_bp:go_neural_crest_cell_differentiation
Curated_gene_sets:bruins_uvc...6	SET	72	0.13039	0.0088302	0.11645	0.13143	Curated_gene_sets:bruins_uvc_response_via_tp53_group_c
Curated_gene_sets:heidenblad...6	SET	44	0.18298	0.0096956	0.16347	0.1315	Curated_gene_sets:heidenblad_amplified_in_pancreatic_cancer
Curated_gene_sets:zhou_infla...4	SET	345	0.064084	0.0094158	0.057256	0.13153	Curated_gene_sets:zhou_inflammatory_response_live_up
GO_cc:go_calcium_channel_com...	SET	59	0.15432	0.009464	0.13789	0.13154	GO_cc:go_calcium_channel_complex
Curated_gene_sets:pid_toll_e...	SET	18	0.26202	0.0088871	0.2342	0.13163	Curated_gene_sets:pid_toll_endogenous_pathway
GO_bp:go_sensory_perception_...11	SET	4	0.61187	0.0097877	0.54706	0.13169	GO_bp:go_sensory_perception_of_touch
GO_bp:go_plus_end_directed_o...	SET	5	0.37936	0.0067845	0.33929	0.13177	GO_bp:go_plus_end_directed_organelle_transport_along_microtubule
GO_cc:go_proton_transporting...8	SET	7	0.39112	0.0082759	0.3498	0.13177	GO_cc:go_proton_transporting_v_type_atpase_v0_domain
Curated_gene_sets:gerhold_re...2	SET	4	0.49524	0.007922	0.44296	0.13179	Curated_gene_sets:gerhold_response_to_tzd_up
GO_cc:go_condensed_chromosome	SET	184	0.079487	0.0085739	0.071143	0.13195	GO_cc:go_condensed_chromosome
Curated_gene_sets:xu_gh1_aut...1	SET	115	0.10655	0.0091063	0.09546	0.13219	Curated_gene_sets:xu_gh1_autocrine_targets_dn
GO_bp:go_heart_field_specifi...	SET	14	0.32446	0.0097068	0.29075	0.13223	GO_bp:go_heart_field_specification
GO_bp:go_response_to_forskol...	SET	11	0.39172	0.010389	0.35126	0.1324	GO_bp:go_response_to_forskolin
Curated_gene_sets:buytaert_p...1	SET	530	0.048269	0.008737	0.043296	0.13247	Curated_gene_sets:buytaert_photodynamic_therapy_stress_dn
Curated_gene_sets:bilanges_s...2	SET	22	0.23221	0.0087063	0.2083	0.13248	Curated_gene_sets:bilanges_serum_response_translation
GO_mf:go_antiporter_activity	SET	69	0.133	0.0088179	0.11932	0.13251	GO_mf:go_antiporter_activity
GO_bp:go_cell_cell_adhesion_...2	SET	40	0.19038	0.0096193	0.17085	0.13258	GO_bp:go_cell_cell_adhesion_mediated_by_cadherin
GO_bp:go_eye_photoreceptor_c...2	SET	41	0.17623	0.0090146	0.15815	0.13259	GO_bp:go_eye_photoreceptor_cell_differentiation
GO_mf:go_solute_proton_sympo...	SET	20	0.26594	0.0095077	0.23875	0.13267	GO_mf:go_solute_proton_symporter_activity
GO_bp:go_maintenance_of_dna_...2	SET	5	0.51386	0.0091899	0.46156	0.13279	GO_bp:go_maintenance_of_dna_repeat_elements
GO_bp:go_positive_regulation...111	SET	306	0.067212	0.0093124	0.060382	0.13284	GO_bp:go_positive_regulation_of_cell_cycle
GO_bp:go_nucleosome_organiza...	SET	115	0.10016	0.00856	0.089989	0.13287	GO_bp:go_nucleosome_organization
GO_cc:go_dendrite_membrane	SET	34	0.21	0.0097843	0.18873	0.13293	GO_cc:go_dendrite_membrane
GO_mf:go_syntaxin_1_binding	SET	16	0.31305	0.010012	0.28143	0.133	GO_mf:go_syntaxin_1_binding
Curated_gene_sets:dairkee_ca...2	SET	93	0.11198	0.0086122	0.10067	0.13301	Curated_gene_sets:dairkee_cancer_prone_response_bpa_e2
GO_bp:go_regulation_of_ciliu...3	SET	6	0.58548	0.01147	0.52645	0.13305	GO_bp:go_regulation_of_cilium_beat_frequency_involved_in_ciliary_motility
Curated_gene_sets:xu_gh1_exo...2	SET	48	0.15061	0.0083343	0.1355	0.13318	Curated_gene_sets:xu_gh1_exogenous_targets_up
GO_bp:go_negative_regulation...442	SET	28	0.23298	0.0098528	0.20971	0.1333	GO_bp:go_negative_regulation_of_muscle_cell_apoptotic_process
GO_bp:go_photoreceptor_cell_...2	SET	55	0.14696	0.0087027	0.13229	0.13331	GO_bp:go_photoreceptor_cell_differentiation
Curated_gene_sets:pid_amb2_n...	SET	36	0.18298	0.0087723	0.16472	0.13332	Curated_gene_sets:pid_amb2_neutrophils_pathway
GO_bp:go_dna_strand_elongati...2	SET	13	0.27139	0.0078241	0.24432	0.13333	GO_bp:go_dna_strand_elongation_involved_in_dna_replication
GO_bp:go_decidualization	SET	16	0.28337	0.0090624	0.2551	0.13334	GO_bp:go_decidualization
Curated_gene_sets:acevedo_no...1	SET	285	0.063109	0.0084443	0.056822	0.13337	Curated_gene_sets:acevedo_normal_tissue_adjacent_to_liver_tumor_dn
Curated_gene_sets:lopez_mbd_...2	SET	3	0.81357	0.011271	0.73272	0.13344	Curated_gene_sets:lopez_mbd_targets_imprinted_and_x_linked
GO_mf:go_cyclosporin_a_bindi...	SET	9	0.31442	0.0075432	0.28323	0.13348	GO_mf:go_cyclosporin_a_binding
GO_bp:go_ion_homeostasis	SET	652	0.0465	0.0092977	0.041897	0.13354	GO_bp:go_ion_homeostasis
GO_bp:go_regulation_of_react...1	SET	70	0.13333	0.0089032	0.12016	0.1336	GO_bp:go_regulation_of_reactive_oxygen_species_biosynthetic_process
Curated_gene_sets:pepper_chr...2	SET	25	0.24123	0.0096406	0.21742	0.13362	Curated_gene_sets:pepper_chronic_lymphocytic_leukemia_up
Curated_gene_sets:bruneau_he...	SET	6	0.55464	0.010866	0.50042	0.13386	Curated_gene_sets:bruneau_heart_great_vessels_and_valvulogenesis
GO_bp:go_central_nervous_sys...3	SET	33	0.20649	0.0094788	0.1863	0.13386	GO_bp:go_central_nervous_system_neuron_axonogenesis
GO_bp:go_regulation_of_inter...4	SET	3	0.74415	0.010309	0.67158	0.13393	GO_bp:go_regulation_of_interleukin_1_biosynthetic_process
Curated_gene_sets:reactome_d...38	SET	28	0.20586	0.0087059	0.18582	0.13397	Curated_gene_sets:reactome_depurination
GO_mf:go_satellite_dna_bindi...	SET	7	0.51162	0.010825	0.46184	0.13399	GO_mf:go_satellite_dna_binding
GO_bp:go_axo_dendritic_prote...	SET	10	0.35437	0.0089611	0.3199	0.134	GO_bp:go_axo_dendritic_protein_transport
GO_bp:go_ciliary_neurotrophi...	SET	6	0.42435	0.008313	0.3831	0.13401	GO_bp:go_ciliary_neurotrophic_factor_mediated_signaling_pathway
GO_bp:go_regulation_of_mesen...3	SET	6	0.51791	0.010146	0.46766	0.13406	GO_bp:go_regulation_of_mesenchymal_to_epithelial_transition_involved_in_metanephros_morphogenesis
Curated_gene_sets:reactome_m...31	SET	249	0.072499	0.0090781	0.065475	0.13409	Curated_gene_sets:reactome_metabolism_of_carbohydrates
GO_bp:go_centromeric_sister_...	SET	9	0.37279	0.0089436	0.33676	0.13415	GO_bp:go_centromeric_sister_chromatid_cohesion
Curated_gene_sets:yang_breas...6	SET	31	0.20909	0.0093031	0.18891	0.1342	Curated_gene_sets:yang_breast_cancer_esr1_up
Curated_gene_sets:reactome_r...81	SET	93	0.10388	0.0079895	0.093864	0.13422	Curated_gene_sets:reactome_respiratory_electron_transport_atp_synthesis_by_chemiosmotic_coupling_and_heat_production_by_uncoupling_proteins
GO_bp:go_tube_lumen_cavitati...	SET	3	0.76539	0.010603	0.69177	0.13428	GO_bp:go_tube_lumen_cavitation
Curated_gene_sets:reactome_n...61	SET	21	0.25461	0.0093269	0.23018	0.13434	Curated_gene_sets:reactome_notch3_intracellular_domain_regulates_transcription
GO_bp:go_exogenous_drug_cata...	SET	18	0.27364	0.0092815	0.24747	0.13442	GO_bp:go_exogenous_drug_catabolic_process
GO_bp:go_spermatid_different...	SET	120	0.098376	0.0085873	0.088969	0.13443	GO_bp:go_spermatid_differentiation
GO_bp:go_organelle_transport...	SET	64	0.12811	0.0081815	0.1159	0.13451	GO_bp:go_organelle_transport_along_microtubule
GO_bp:go_cannabinoid_signali...	SET	7	0.4817	0.010192	0.43581	0.13452	GO_bp:go_cannabinoid_signaling_pathway
Curated_gene_sets:kegg_glyco...6	SET	11	0.32931	0.0087337	0.29818	0.13472	Curated_gene_sets:kegg_glycosphingolipid_biosynthesis_ganglio_series
GO_bp:go_regulation_of_posts...9	SET	12	0.37478	0.010381	0.3394	0.13476	GO_bp:go_regulation_of_postsynaptic_specialization_assembly
GO_bp:go_regulation_of_renal...	SET	27	0.21656	0.0089934	0.19613	0.13477	GO_bp:go_regulation_of_renal_system_process
GO_bp:go_ncrna_processing	SET	294	0.062489	0.0084898	0.056603	0.13481	GO_bp:go_ncrna_processing
GO_bp:go_mesoderm_development	SET	95	0.11754	0.0091367	0.10649	0.13486	GO_bp:go_mesoderm_development
GO_bp:go_negative_regulation...242	SET	33	0.20806	0.0095506	0.1886	0.13499	GO_bp:go_negative_regulation_of_fat_cell_differentiation
Curated_gene_sets:sagiv_cd24...1	SET	38	0.18543	0.0091323	0.16813	0.13505	Curated_gene_sets:sagiv_cd24_targets_dn
GO_mf:go_modification_depend...	SET	108	0.10074	0.0083452	0.091339	0.13505	GO_mf:go_modification_dependent_protein_binding
GO_bp:go_response_to_endogen...	SET	1310	0.032672	0.0090543	0.029633	0.13512	GO_bp:go_response_to_endogenous_stimulus
Curated_gene_sets:mayburd_re...1	SET	49	0.16013	0.0089523	0.14527	0.13517	Curated_gene_sets:mayburd_response_to_l663536_dn
GO_bp:go_multicellular_organ...6	SET	44	0.16102	0.0085319	0.14612	0.13525	GO_bp:go_multicellular_organismal_movement
Curated_gene_sets:benporath_...8	SET	634	0.042641	0.0084125	0.038702	0.13529	Curated_gene_sets:benporath_myc_max_targets
GO_bp:go_mrna_export_from_nu...	SET	88	0.113	0.0084556	0.10259	0.13534	GO_bp:go_mrna_export_from_nucleus
Curated_gene_sets:reactome_m...55	SET	21	0.2322	0.0085061	0.21083	0.13537	Curated_gene_sets:reactome_microrna_mirna_biogenesis
GO_bp:go_glycolipid_cataboli...	SET	11	0.3342	0.0088634	0.30372	0.13559	GO_bp:go_glycolipid_catabolic_process
GO_bp:go_regulation_of_telom...1	SET	39	0.1847	0.0092151	0.16789	0.13566	GO_bp:go_regulation_of_telomerase_activity
Curated_gene_sets:mcbryan_pu...6	SET	106	0.11261	0.0092425	0.10243	0.13582	Curated_gene_sets:mcbryan_pubertal_breast_5_6wk_up
GO_bp:go_negative_regulation...139	SET	16	0.29694	0.0094962	0.27015	0.13586	GO_bp:go_negative_regulation_of_cellular_senescence
GO_bp:go_detection_of_extern...	SET	15	0.31881	0.0098724	0.29032	0.13608	GO_bp:go_detection_of_external_biotic_stimulus
GO_bp:go_hemoglobin_metaboli...	SET	5	0.53419	0.0095534	0.48647	0.13609	GO_bp:go_hemoglobin_metabolic_process
GO_cc:go_platelet_alpha_gran...2	SET	50	0.15838	0.008944	0.14423	0.13609	GO_cc:go_platelet_alpha_granule_lumen
Curated_gene_sets:figueroa_a...9	SET	37	0.19191	0.0093267	0.1748	0.13614	Curated_gene_sets:figueroa_aml_methylation_cluster_5_dn
Curated_gene_sets:reactome_t...94	SET	4	0.63486	0.010156	0.57839	0.13619	Curated_gene_sets:reactome_transmission_across_electrical_synapses
Curated_gene_sets:yao_tempor...16	SET	49	0.13779	0.0077033	0.12557	0.13626	Curated_gene_sets:yao_temporal_response_to_progesterone_cluster_7
GO_bp:go_positive_regulation...587	SET	185	0.085999	0.0093013	0.078427	0.13643	GO_bp:go_positive_regulation_of_nucleobase_containing_compound_metabolic_process
Curated_gene_sets:liu_prosta...2	SET	78	0.12696	0.0089467	0.11579	0.13646	Curated_gene_sets:liu_prostate_cancer_up
Curated_gene_sets:nelson_res...2	SET	74	0.13952	0.0095776	0.12727	0.1365	Curated_gene_sets:nelson_response_to_androgen_up
Curated_gene_sets:reactome_b...9	SET	6	0.35084	0.0068731	0.32006	0.13651	Curated_gene_sets:reactome_beta_oxidation_of_decanoyl_coa_to_octanoyl_coa_coa
Curated_gene_sets:dacosta_er...2	SET	24	0.23141	0.0090616	0.21115	0.13656	Curated_gene_sets:dacosta_ercc3_allele_xpcs_vs_ttd_up
GO_bp:go_regulation_of_gliog...	SET	93	0.12073	0.0092854	0.11022	0.13669	GO_bp:go_regulation_of_gliogenesis
GO_cc:go_n_terminal_protein_...	SET	9	0.3862	0.0092653	0.35264	0.13673	GO_cc:go_n_terminal_protein_acetyltransferase_complex
GO_cc:go_atpase_complex	SET	88	0.12098	0.0090527	0.11048	0.13676	GO_cc:go_atpase_complex
Curated_gene_sets:mann_respo...2	SET	15	0.2682	0.0083051	0.24495	0.13678	Curated_gene_sets:mann_response_to_amifostine_up
Curated_gene_sets:pid_p53_re...	SET	48	0.17282	0.0095632	0.15798	0.13699	Curated_gene_sets:pid_p53_regulation_pathway
GO_bp:go_positive_regulation...319	SET	7	0.44706	0.0094595	0.40867	0.137	GO_bp:go_positive_regulation_of_glutamate_secretion
GO_mf:go_norepinephrine_bind...	SET	3	0.73349	0.010162	0.67052	0.13701	GO_mf:go_norepinephrine_binding
GO_bp:go_negative_regulation...104	SET	264	0.068912	0.0088807	0.063	0.13702	GO_bp:go_negative_regulation_of_cell_cycle_process
GO_mf:go_amyloid_beta_binding	SET	57	0.16618	0.010018	0.15195	0.13706	GO_mf:go_amyloid_beta_binding
Curated_gene_sets:zwang_clas...1	SET	428	0.054079	0.0088261	0.049476	0.1372	Curated_gene_sets:zwang_class_1_transiently_induced_by_egf
Curated_gene_sets:nouzova_me...	SET	50	0.1695	0.0095719	0.15511	0.13726	Curated_gene_sets:nouzova_methylated_in_apl
GO_bp:go_microtubule_based_p...	SET	618	0.04326	0.0084309	0.039588	0.13726	GO_bp:go_microtubule_based_process
Curated_gene_sets:reactome_h...9	SET	34	0.20314	0.0094645	0.18595	0.13733	Curated_gene_sets:reactome_hdr_through_single_strand_annealing_ssa
GO_bp:go_regulation_of_cardi...15	SET	7	0.39035	0.0082595	0.35733	0.13734	GO_bp:go_regulation_of_cardioblast_differentiation
GO_bp:go_nitric_oxide_biosyn...	SET	58	0.15044	0.0091479	0.13773	0.13735	GO_bp:go_nitric_oxide_biosynthetic_process
GO_cc:go_vacuolar_proton_tra...	SET	14	0.29228	0.0087442	0.2677	0.13746	GO_cc:go_vacuolar_proton_transporting_v_type_atpase_complex
GO_bp:go_positive_regulation...830	SET	16	0.27015	0.0086395	0.24747	0.1375	GO_bp:go_positive_regulation_of_transcription_of_notch_receptor_target
Curated_gene_sets:eguchi_cel...	SET	20	0.22418	0.0080147	0.20546	0.13762	Curated_gene_sets:eguchi_cell_cycle_rb1_targets
Curated_gene_sets:graham_cml...1	SET	5	0.59019	0.010555	0.54096	0.13764	Curated_gene_sets:graham_cml_dividing_vs_normal_dividing_dn
Curated_gene_sets:reactome_h...26	SET	8	0.33406	0.0075562	0.30637	0.13778	Curated_gene_sets:reactome_hormone_ligand_binding_receptors
Curated_gene_sets:dazard_uv_...6	SET	11	0.32327	0.0085734	0.29647	0.13778	Curated_gene_sets:dazard_uv_response_cluster_g4
Curated_gene_sets:kegg_selen...	SET	23	0.19757	0.0075737	0.1812	0.1378	Curated_gene_sets:kegg_selenoamino_acid_metabolism
GO_bp:go_regulation_of_lipas...	SET	78	0.13543	0.009544	0.12429	0.13794	GO_bp:go_regulation_of_lipase_activity
GO_bp:go_positive_regulation...626	SET	10	0.30795	0.0077874	0.28273	0.13805	GO_bp:go_positive_regulation_of_phospholipid_biosynthetic_process
GO_mf:go_dna_secondary_struc...	SET	20	0.23763	0.0084956	0.21825	0.13812	GO_mf:go_dna_secondary_structure_binding
GO_bp:go_phospholipid_dephos...	SET	30	0.19699	0.0086225	0.18094	0.13815	GO_bp:go_phospholipid_dephosphorylation
GO_bp:go_positive_regulation...230	SET	29	0.20857	0.0089762	0.19166	0.13826	GO_bp:go_positive_regulation_of_dna_replication
GO_bp:go_defense_response_to...3	SET	57	0.15728	0.0094811	0.14454	0.13828	GO_bp:go_defense_response_to_gram_negative_bacterium
GO_bp:go_embryonic_skeletal_...1	SET	10	0.32978	0.0083394	0.30318	0.13837	GO_bp:go_embryonic_skeletal_joint_development
GO_bp:go_regulation_of_cell_...31	SET	393	0.058819	0.0092095	0.054095	0.13845	GO_bp:go_regulation_of_cell_morphogenesis
GO_mf:go_activating_transcri...	SET	54	0.16105	0.0094505	0.14814	0.13849	GO_mf:go_activating_transcription_factor_binding
GO_bp:go_activin_receptor_si...	SET	29	0.22299	0.0095967	0.20514	0.13853	GO_bp:go_activin_receptor_signaling_pathway
Curated_gene_sets:reactome_c...71	SET	7	0.39597	0.0083785	0.36436	0.13858	Curated_gene_sets:reactome_cohesin_loading_onto_chromatin
Curated_gene_sets:villanueva...2	SET	160	0.085763	0.0086333	0.078938	0.13865	Curated_gene_sets:villanueva_liver_cancer_krt19_up
GO_bp:go_regulation_of_ampa_...	SET	21	0.28488	0.010436	0.26221	0.13865	GO_bp:go_regulation_of_ampa_receptor_activity
GO_mf:go_cd4_receptor_binding	SET	6	0.49981	0.0097913	0.46015	0.13871	GO_mf:go_cd4_receptor_binding
Curated_gene_sets:reactome_b...19	SET	7	0.4717	0.0099807	0.43435	0.13875	Curated_gene_sets:reactome_binding_of_tcf_lef:ctnnb1_to_target_gene_promoters
GO_bp:go_positive_regulation...501	SET	4	0.6155	0.0098458	0.56679	0.13876	GO_bp:go_positive_regulation_of_microglial_cell_migration
Curated_gene_sets:reactome_i...22	SET	92	0.11737	0.008979	0.10814	0.13888	Curated_gene_sets:reactome_integration_of_energy_metabolism
GO_mf:go_ubiquitin_ubiquitin...	SET	11	0.27042	0.0071717	0.24915	0.13889	GO_mf:go_ubiquitin_ubiquitin_ligase_activity
GO_bp:go_inositol_trisphosph...	SET	22	0.22357	0.0083824	0.20605	0.13897	GO_bp:go_inositol_trisphosphate_biosynthetic_process
GO_bp:go_ribosomal_large_sub...3	SET	8	0.32329	0.0073126	0.29805	0.13904	GO_bp:go_ribosomal_large_subunit_export_from_nucleus
Curated_gene_sets:reactome_a...68	SET	13	0.32664	0.0094169	0.30116	0.13906	Curated_gene_sets:reactome_akt_phosphorylates_targets_in_the_cytosol
GO_cc:go_nuclear_lamina	SET	7	0.39516	0.0083612	0.36436	0.13908	GO_cc:go_nuclear_lamina
Curated_gene_sets:kerley_res...2	SET	37	0.17519	0.0085143	0.16164	0.13922	Curated_gene_sets:kerley_response_to_cisplatin_up
GO_bp:go_gastro_intestinal_s...	SET	12	0.30106	0.0083392	0.27776	0.13922	GO_bp:go_gastro_intestinal_system_smooth_muscle_contraction
GO_bp:go_compartment_pattern...	SET	2	0.92822	0.0105	0.85665	0.13929	GO_bp:go_compartment_pattern_specification
Curated_gene_sets:wang_clim2...2	SET	186	0.079372	0.0086074	0.073256	0.1393	Curated_gene_sets:wang_clim2_targets_up
GO_bp:go_regulation_of_cell_...17	SET	355	0.059012	0.0087926	0.054477	0.13936	GO_bp:go_regulation_of_cell_cycle_phase_transition
GO_bp:go_dna_strand_elongati...1	SET	20	0.22823	0.0081593	0.21072	0.1394	GO_bp:go_dna_strand_elongation
GO_bp:go_regulation_of_histo...4	SET	5	0.45386	0.0081168	0.41905	0.1394	GO_bp:go_regulation_of_histone_h3_k14_acetylation
Curated_gene_sets:lopez_mbd_...1	SET	745	0.039397	0.0083943	0.036391	0.1395	Curated_gene_sets:lopez_mbd_targets
GO_cc:go_myosin_ii_complex	SET	20	0.28643	0.01024	0.26471	0.13963	GO_cc:go_myosin_ii_complex
GO_bp:go_dna_packaging	SET	137	0.086835	0.0080945	0.080257	0.13964	GO_bp:go_dna_packaging
GO_bp:go_fibroblast_growth_f...1	SET	7	0.40678	0.0086071	0.37596	0.13964	GO_bp:go_fibroblast_growth_factor_production
GO_bp:go_protein_targeting_t...1	SET	18	0.24195	0.0082065	0.22375	0.13978	GO_bp:go_protein_targeting_to_lysosome
GO_bp:go_regulation_of_secre...	SET	619	0.046326	0.0090353	0.042848	0.13982	GO_bp:go_regulation_of_secretion
GO_bp:go_myelin_maintenance	SET	12	0.29048	0.0080461	0.26876	0.1399	GO_bp:go_myelin_maintenance
GO_bp:go_negative_regulation...144	SET	15	0.30466	0.0094341	0.28224	0.14021	GO_bp:go_negative_regulation_of_chemokine_production
GO_cc:go_spindle_microtubule	SET	47	0.16841	0.0092216	0.15605	0.14027	GO_cc:go_spindle_microtubule
GO_bp:go_regulation_of_antig...1	SET	13	0.27721	0.0079918	0.25689	0.14028	GO_bp:go_regulation_of_antigen_processing_and_presentation
GO_bp:go_angiotensin_activat...	SET	10	0.33301	0.0084211	0.30905	0.14063	GO_bp:go_angiotensin_activated_signaling_pathway
GO_bp:go_regulation_of_synap...10	SET	57	0.1612	0.0097178	0.14969	0.14076	GO_bp:go_regulation_of_synaptic_transmission_glutamatergic
GO_mf:go_protein_tyrosine_se...	SET	36	0.17113	0.0082039	0.15892	0.14078	GO_mf:go_protein_tyrosine_serine_threonine_phosphatase_activity
GO_bp:go_response_to_dietary...	SET	18	0.29328	0.0099475	0.27236	0.14079	GO_bp:go_response_to_dietary_excess
Curated_gene_sets:frasor_res...3	SET	38	0.14945	0.0073606	0.13893	0.14103	Curated_gene_sets:frasor_response_to_serm_or_fulvestrant_dn
Curated_gene_sets:reactome_r...80	SET	75	0.11141	0.0076993	0.10357	0.14104	Curated_gene_sets:reactome_respiratory_electron_transport
GO_bp:go_axonemal_dynein_com...	SET	27	0.20186	0.008383	0.18773	0.14114	GO_bp:go_axonemal_dynein_complex_assembly
GO_bp:go_proline_transport	SET	9	0.42479	0.010191	0.39513	0.14118	GO_bp:go_proline_transport
GO_bp:go_import_into_nucleus	SET	121	0.094743	0.0083042	0.088154	0.14125	GO_bp:go_import_into_nucleus
GO_bp:go_sensory_perception_...3	SET	169	0.086133	0.0089085	0.080152	0.14128	GO_bp:go_sensory_perception_of_light_stimulus
GO_bp:go_neuron_fate_commitm...	SET	44	0.17788	0.0094253	0.16554	0.1413	GO_bp:go_neuron_fate_commitment
GO_bp:go_negative_regulation...717	SET	5	0.60352	0.010793	0.56182	0.14137	GO_bp:go_negative_regulation_of_vesicle_fusion
GO_bp:go_pseudouridine_synth...	SET	12	0.30219	0.0083706	0.28146	0.1415	GO_bp:go_pseudouridine_synthesis
GO_mf:go_protein_serine_thre...4	SET	60	0.14096	0.0087175	0.1313	0.14152	GO_mf:go_protein_serine_threonine_phosphatase_activity
GO_bp:go_minus_end_directed_...	SET	4	0.49315	0.0078887	0.45942	0.14155	GO_bp:go_minus_end_directed_organelle_transport_along_microtubule
Curated_gene_sets:reactome_n...34	SET	45	0.17483	0.0093679	0.16296	0.14168	Curated_gene_sets:reactome_neurexins_and_neuroligins
GO_bp:go_response_to_erythro...	SET	5	0.43981	0.0078655	0.41011	0.14178	GO_bp:go_response_to_erythropoietin
Curated_gene_sets:ruiz_tnc_t...1	SET	127	0.097766	0.0087774	0.091204	0.14188	Curated_gene_sets:ruiz_tnc_targets_dn
GO_bp:go_positive_regulation...421	SET	23	0.23665	0.009072	0.22078	0.1419	GO_bp:go_positive_regulation_of_isotype_switching
Curated_gene_sets:krishnan_f...2	SET	5	0.55591	0.0099419	0.5187	0.14193	Curated_gene_sets:krishnan_furin_targets_up
GO_bp:go_gland_morphogenesis	SET	92	0.11894	0.0090992	0.11106	0.14209	GO_bp:go_gland_morphogenesis
GO_bp:go_positive_regulation...394	SET	5	0.45641	0.0081624	0.42625	0.14215	GO_bp:go_positive_regulation_of_interleukin_18_production
Curated_gene_sets:reactome_r...110	SET	54	0.13788	0.0080908	0.12883	0.14226	Curated_gene_sets:reactome_rna_polymerase_ii_transcription_termination
GO_bp:go_negative_regulation...228	SET	25	0.2135	0.0085323	0.19951	0.14229	GO_bp:go_negative_regulation_of_epithelial_to_mesenchymal_transition
GO_mf:go_n_acetyltransferase...	SET	69	0.13343	0.0088461	0.12472	0.14237	GO_mf:go_n_acetyltransferase_activity
GO_bp:go_negative_regulation...593	SET	74	0.13142	0.0090218	0.12285	0.14238	GO_bp:go_negative_regulation_of_response_to_wounding
GO_bp:go_cell_migration_in_h...	SET	13	0.26516	0.0076443	0.24789	0.1424	GO_bp:go_cell_migration_in_hindbrain
GO_bp:go_negative_regulation...283	SET	5	0.36352	0.0065012	0.34025	0.14268	GO_bp:go_negative_regulation_of_helicase_activity
GO_cc:go_methyltransferase_c...	SET	99	0.10088	0.0080037	0.094445	0.14274	GO_cc:go_methyltransferase_complex
GO_bp:go_regulation_of_pepti...3	SET	368	0.058649	0.0088932	0.054912	0.14276	GO_bp:go_regulation_of_peptide_secretion
GO_bp:go_positive_regulation...718	SET	9	0.35061	0.0084113	0.32847	0.1429	GO_bp:go_positive_regulation_of_ribosome_biogenesis
GO_bp:go_rna_destabilization	SET	23	0.19322	0.0074071	0.18112	0.14304	GO_bp:go_rna_destabilization
Curated_gene_sets:sweet_lung...1	SET	335	0.060928	0.0088244	0.057122	0.14308	Curated_gene_sets:sweet_lung_cancer_kras_dn
GO_bp:go_s_adenosylmethionin...2	SET	12	0.23894	0.0066185	0.2241	0.14317	GO_bp:go_s_adenosylmethionine_metabolic_process
GO_bp:go_positive_regulation...434	SET	8	0.3492	0.0078986	0.32757	0.14322	GO_bp:go_positive_regulation_of_leukocyte_adhesion_to_vascular_endothelial_cell
GO_bp:go_sequestering_of_zin...	SET	6	0.36502	0.0071509	0.34255	0.14331	GO_bp:go_sequestering_of_zinc_ion
GO_mf:go_peroxisome_prolifer...	SET	9	0.3894	0.0093421	0.36549	0.14335	GO_mf:go_peroxisome_proliferator_activated_receptor_binding
GO_mf:go_lipoprotein_transpo...	SET	5	0.55717	0.0099643	0.52298	0.14337	GO_mf:go_lipoprotein_transporter_activity
GO_bp:go_positive_regulation...864	SET	11	0.292	0.007744	0.2742	0.14347	GO_bp:go_positive_regulation_of_vascular_endothelial_cell_proliferation
GO_cc:go_cell_trailing_edge	SET	11	0.3385	0.0089775	0.31795	0.14353	GO_cc:go_cell_trailing_edge
GO_bp:go_pentose_phosphate_s...2	SET	7	0.37065	0.0078428	0.34823	0.14358	GO_bp:go_pentose_phosphate_shunt_non_oxidative_branch
GO_bp:go_regulation_of_perox...	SET	10	0.41095	0.010392	0.38611	0.1436	GO_bp:go_regulation_of_peroxisome_proliferator_activated_receptor_signaling_pathway
GO_bp:go_execution_phase_of_...	SET	66	0.131	0.0084953	0.12315	0.14372	GO_bp:go_execution_phase_of_apoptosis
GO_bp:go_ketone_catabolic_pr...	SET	8	0.37504	0.0084833	0.35259	0.14374	GO_bp:go_ketone_catabolic_process
Curated_gene_sets:nakayama_s...3	SET	65	0.14015	0.0090199	0.13185	0.1439	Curated_gene_sets:nakayama_soft_tissue_tumors_pca2_dn
GO_bp:go_mesodermal_cell_dif...	SET	25	0.22003	0.0087932	0.20699	0.1439	GO_bp:go_mesodermal_cell_differentiation
Curated_gene_sets:hahtola_my...4	SET	23	0.23482	0.0090018	0.22094	0.14393	Curated_gene_sets:hahtola_mycosis_fungoides_skin_dn
GO_bp:go_zinc_ion_homeostasis	SET	31	0.20228	0.0090004	0.19032	0.14393	GO_bp:go_zinc_ion_homeostasis
Curated_gene_sets:kegg_axon_...	SET	112	0.10958	0.009243	0.1031	0.14395	Curated_gene_sets:kegg_axon_guidance
Curated_gene_sets:zhang_gata...2	SET	11	0.3005	0.0079697	0.28278	0.14397	Curated_gene_sets:zhang_gata6_targets_up
GO_mf:go_mhc_protein_complex...	SET	17	0.23337	0.0076927	0.21961	0.14398	GO_mf:go_mhc_protein_complex_binding
GO_bp:go_regulation_of_hepat...	SET	13	0.29336	0.0084575	0.27613	0.14404	GO_bp:go_regulation_of_hepatocyte_proliferation
GO_mf:go_nuclear_receptor_ac...	SET	41	0.178	0.0091053	0.1677	0.14426	GO_mf:go_nuclear_receptor_activity
GO_cc:go_sodium_potassium_ex...	SET	8	0.39697	0.0089793	0.37409	0.14432	GO_cc:go_sodium_potassium_exchanging_atpase_complex
Curated_gene_sets:reactome_a...96	SET	40	0.15709	0.0079371	0.14805	0.14435	Curated_gene_sets:reactome_apoptotic_execution_phase
Curated_gene_sets:pos_respon...2	SET	10	0.44554	0.011267	0.42021	0.14452	Curated_gene_sets:pos_response_to_histamine_up
GO_bp:go_positive_regulation...834	SET	5	0.45743	0.0081806	0.43143	0.14453	GO_bp:go_positive_regulation_of_transforming_growth_factor_beta1_production
GO_bp:go_energy_coupled_prot...1	SET	26	0.2029	0.0082691	0.19146	0.14463	GO_bp:go_energy_coupled_proton_transmembrane_transport_against_electrochemical_gradient
GO_mf:go_phospholipid_binding	SET	355	0.058218	0.0086742	0.054943	0.14467	GO_mf:go_phospholipid_binding
GO_mf:go_pdz_domain_binding	SET	74	0.13038	0.0089503	0.12305	0.14468	GO_mf:go_pdz_domain_binding
GO_cc:go_neurofilament	SET	5	0.58219	0.010412	0.55002	0.14493	GO_cc:go_neurofilament
Curated_gene_sets:fournier_a...3	SET	243	0.066918	0.0082792	0.063251	0.14504	Curated_gene_sets:fournier_acinar_development_late_2
Curated_gene_sets:reactome_r...116	SET	7	0.33661	0.0071223	0.31837	0.1452	Curated_gene_sets:reactome_rnf_mutants_show_enhanced_wnt_signaling_and_proliferation
Curated_gene_sets:boylan_mul...8	SET	23	0.22139	0.0084869	0.20941	0.14521	Curated_gene_sets:boylan_multiple_myeloma_d_cluster_up
Curated_gene_sets:reactome_h...25	SET	103	0.10446	0.0084526	0.098853	0.14532	Curated_gene_sets:reactome_homology_directed_repair
GO_mf:go_phosphatase_activity	SET	223	0.071719	0.0085057	0.067885	0.14539	GO_mf:go_phosphatase_activity
Curated_gene_sets:greshock_c...	SET	289	0.064884	0.0087414	0.061428	0.14544	Curated_gene_sets:greshock_cancer_copy_number_up
GO_bp:go_negative_regulation...2	SET	9	0.41818	0.010032	0.39592	0.14544	GO_bp:go_negative_regulation_by_host_of_viral_process
Curated_gene_sets:enk_uv_res...3	SET	423	0.052228	0.0084755	0.049449	0.14545	Curated_gene_sets:enk_uv_response_keratinocyte_dn
Curated_gene_sets:kegg_vibri...	SET	46	0.16295	0.0088276	0.15432	0.14552	Curated_gene_sets:kegg_vibrio_cholerae_infection
GO_bp:go_short_term_memory	SET	7	0.41679	0.008819	0.39487	0.1456	GO_bp:go_short_term_memory
GO_mf:go_endodeoxyribonuclea...2	SET	9	0.29846	0.0071603	0.28277	0.14561	GO_mf:go_endodeoxyribonuclease_activity_producing_3_phosphomonoesters
GO_bp:go_oligodendrocyte_pro...	SET	6	0.48918	0.0095831	0.46361	0.14569	GO_bp:go_oligodendrocyte_progenitor_proliferation
GO_bp:go_inner_ear_receptor_...1	SET	32	0.19411	0.0087744	0.18414	0.14593	GO_bp:go_inner_ear_receptor_cell_development
GO_bp:go_negative_regulation...115	SET	28	0.2223	0.0094009	0.21105	0.14611	GO_bp:go_negative_regulation_of_cell_matrix_adhesion
GO_cc:go_mitotic_spindle_mid...	SET	12	0.34174	0.0094659	0.32448	0.14614	GO_cc:go_mitotic_spindle_midzone
GO_bp:go_hepatocyte_differen...	SET	14	0.33551	0.010037	0.31862	0.14618	GO_bp:go_hepatocyte_differentiation
Curated_gene_sets:lee_sp4_th...	SET	12	0.35678	0.0098826	0.33889	0.14623	Curated_gene_sets:lee_sp4_thymocyte
GO_bp:go_modulation_of_age_r...	SET	5	0.49574	0.0088657	0.47089	0.14623	GO_bp:go_modulation_of_age_related_behavioral_decline
Curated_gene_sets:pid_hdac_c...1	SET	55	0.13625	0.0080688	0.12943	0.14625	Curated_gene_sets:pid_hdac_classi_pathway
GO_bp:go_forebrain_neuron_fa...	SET	8	0.43878	0.009925	0.41713	0.14643	GO_bp:go_forebrain_neuron_fate_commitment
GO_bp:go_carbohydrate_homeos...	SET	194	0.078122	0.0086499	0.074281	0.14647	GO_bp:go_carbohydrate_homeostasis
Curated_gene_sets:reactome_r...82	SET	105	0.10539	0.0086091	0.10022	0.1465	Curated_gene_sets:reactome_response_to_elevated_platelet_cytosolic_ca2plus
Curated_gene_sets:reactome_d...46	SET	7	0.42319	0.0089544	0.40244	0.14651	Curated_gene_sets:reactome_digestion_of_dietary_carbohydrate
GO_bp:go_dephosphorylation_o...	SET	4	0.46667	0.0074651	0.44383	0.14653	GO_bp:go_dephosphorylation_of_rna_polymerase_ii_c_terminal_domain
Curated_gene_sets:reactome_e...39	SET	99	0.10865	0.0086202	0.10335	0.14658	Curated_gene_sets:reactome_estrogen_dependent_gene_expression
GO_bp:go_positive_regulation...255	SET	49	0.1651	0.0092304	0.15706	0.1466	GO_bp:go_positive_regulation_of_epithelial_cell_differentiation
GO_bp:go_reduction_of_food_i...	SET	4	0.54629	0.0087387	0.51976	0.14663	GO_bp:go_reduction_of_food_intake_in_response_to_dietary_excess
GO_bp:go_cell_motility_invol...	SET	7	0.38469	0.0081397	0.36629	0.14681	GO_bp:go_cell_motility_involved_in_cerebral_cortex_radial_glia_guided_migration
GO_bp:go_negative_regulation...158	SET	49	0.15866	0.00887	0.15108	0.14682	GO_bp:go_negative_regulation_of_coagulation
Curated_gene_sets:wakabayash...3	SET	127	0.097376	0.0087424	0.092724	0.14683	Curated_gene_sets:wakabayashi_adipogenesis_pparg_rxra_bound_36hr
Curated_gene_sets:reactome_m...4	SET	13	0.30772	0.0088714	0.29303	0.14684	Curated_gene_sets:reactome_map3k8_tpl2_dependent_mapk1_3_activation
GO_bp:go_regulation_of_t_cir...	SET	3	0.5761	0.0079811	0.54862	0.14685	GO_bp:go_regulation_of_t_circle_formation
Curated_gene_sets:darwiche_s...2	SET	112	0.094615	0.007981	0.09012	0.1469	Curated_gene_sets:darwiche_skin_tumor_promoter_up
Curated_gene_sets:reactome_g...11	SET	176	0.08508	0.0089778	0.08107	0.14699	Curated_gene_sets:reactome_g_alpha_q_signalling_events
GO_mf:go_transferase_activit...9	SET	39	0.18274	0.0091172	0.17412	0.14699	GO_mf:go_transferase_activity_transferring_pentosyl_groups
GO_bp:go_mammary_gland_duct_...	SET	27	0.21751	0.0090329	0.20745	0.14722	GO_bp:go_mammary_gland_duct_morphogenesis
GO_bp:go_positive_regulation...24	SET	40	0.18009	0.0090992	0.17181	0.14728	GO_bp:go_positive_regulation_of_alpha_beta_t_cell_differentiation
GO_mf:go_dna_apurinic_or_apy...	SET	8	0.344	0.007781	0.32821	0.1473	GO_mf:go_dna_apurinic_or_apyrimidinic_site_endonuclease_activity
GO_bp:go_protein_o_linked_gl...2	SET	10	0.36737	0.00929	0.35071	0.14744	GO_bp:go_protein_o_linked_glycosylation_via_serine
GO_bp:go_positive_regulation...62	SET	20	0.23012	0.0082269	0.21975	0.14752	GO_bp:go_positive_regulation_of_behavior
GO_bp:go_negative_regulation...385	SET	25	0.21454	0.0085738	0.20495	0.14762	GO_bp:go_negative_regulation_of_lymphocyte_apoptotic_process
GO_bp:go_maintenance_of_gast...	SET	18	0.24222	0.0082159	0.23146	0.14767	GO_bp:go_maintenance_of_gastrointestinal_epithelium
GO_bp:go_regulation_of_dendr...2	SET	21	0.2459	0.009008	0.23505	0.14775	GO_bp:go_regulation_of_dendrite_extension
Curated_gene_sets:mcclung_cr...1	SET	42	0.17496	0.0090577	0.1673	0.14785	Curated_gene_sets:mcclung_creb1_targets_dn
GO_bp:go_telomere_organizati...	SET	134	0.089484	0.0082504	0.085575	0.14786	GO_bp:go_telomere_organization
Curated_gene_sets:reactome_s...69	SET	45	0.16254	0.0087096	0.15548	0.14793	Curated_gene_sets:reactome_signaling_by_notch1_in_cancer
GO_bp:go_regulation_of_humor...1	SET	58	0.14161	0.0086108	0.13558	0.14815	GO_bp:go_regulation_of_humoral_immune_response
GO_bp:go_response_to_x_ray	SET	28	0.20053	0.0084804	0.192	0.14815	GO_bp:go_response_to_x_ray
GO_bp:go_regulation_of_trans...22	SET	10	0.37032	0.0093646	0.35466	0.14821	GO_bp:go_regulation_of_translational_initiation_by_eif2_alpha_phosphorylation
Curated_gene_sets:reactome_e...35	SET	4	0.64088	0.010252	0.61379	0.14822	Curated_gene_sets:reactome_erythropoietin_activates_stat5
Curated_gene_sets:raffel_veg...2	SET	8	0.42764	0.0096729	0.40959	0.14824	Curated_gene_sets:raffel_vegfa_targets_up
GO_cc:go_cerebellar_mossy_fi...	SET	6	0.50228	0.0098398	0.48112	0.14825	GO_cc:go_cerebellar_mossy_fiber
Curated_gene_sets:bystrykh_h...6	SET	109	0.10741	0.0089386	0.10288	0.14826	Curated_gene_sets:bystrykh_hematopoiesis_stem_cell_qtl_cis
Curated_gene_sets:smid_breas...4	SET	119	0.10088	0.0087696	0.096636	0.14826	Curated_gene_sets:smid_breast_cancer_erbb2_up
GO_bp:go_branching_involved_...1	SET	20	0.23068	0.0082468	0.22102	0.14833	GO_bp:go_branching_involved_in_blood_vessel_morphogenesis
Curated_gene_sets:hoebeke_ly...2	SET	83	0.1184	0.0086053	0.11346	0.14836	Curated_gene_sets:hoebeke_lymphoid_stem_cell_up
GO_bp:go_positive_regulation...462	SET	74	0.12249	0.0084089	0.11739	0.14837	GO_bp:go_positive_regulation_of_lymphocyte_differentiation
GO_bp:go_polyadenylation_dep...2	SET	3	0.97342	0.013485	0.93297	0.1484	GO_bp:go_polyadenylation_dependent_snorna_3_end_processing
Curated_gene_sets:mueller_pl...	SET	245	0.064992	0.0080734	0.062339	0.14859	Curated_gene_sets:mueller_plurinet
GO_bp:go_cytokine_production...2	SET	35	0.17724	0.0083783	0.17001	0.14859	GO_bp:go_cytokine_production_involved_in_inflammatory_response
GO_mf:go_calcium_dependent_p...5	SET	6	0.38866	0.007614	0.37293	0.14867	GO_mf:go_calcium_dependent_protein_serine_threonine_phosphatase_activity
Curated_gene_sets:biocarta_t...6	SET	15	0.30584	0.0094707	0.2935	0.1487	Curated_gene_sets:biocarta_tel_pathway
GO_bp:go_ribosome_assembly	SET	41	0.14665	0.0075015	0.14078	0.14878	GO_bp:go_ribosome_assembly
GO_cc:go_precatalytic_splice...	SET	33	0.16757	0.007692	0.16095	0.14892	GO_cc:go_precatalytic_spliceosome
GO_mf:go_n_methyltransferase...	SET	81	0.11135	0.0079953	0.10695	0.14892	GO_mf:go_n_methyltransferase_activity
Curated_gene_sets:mody_hippo...3	SET	27	0.20371	0.0084599	0.19568	0.14894	Curated_gene_sets:mody_hippocampus_prenatal
GO_bp:go_mitotic_cell_cycle_...2	SET	132	0.088381	0.0080882	0.084957	0.14911	GO_bp:go_mitotic_cell_cycle_checkpoint
GO_bp:go_organic_cation_tran...	SET	32	0.17638	0.0079729	0.16959	0.14917	GO_bp:go_organic_cation_transport
GO_mf:go_single_stranded_dna...2	SET	88	0.11129	0.0083274	0.10701	0.14918	GO_mf:go_single_stranded_dna_binding
GO_cc:go_golgi_transport_com...	SET	10	0.26448	0.0066881	0.2545	0.14936	GO_cc:go_golgi_transport_complex
GO_bp:go_positive_regulation...363	SET	5	0.49896	0.0089234	0.48027	0.14943	GO_bp:go_positive_regulation_of_humoral_immune_response_mediated_by_circulating_immunoglobulin
Curated_gene_sets:vicent_met...	SET	13	0.29573	0.0085259	0.28475	0.14951	Curated_gene_sets:vicent_metastasis_up
GO_bp:go_adult_behavior	SET	118	0.096775	0.0083773	0.093272	0.14975	GO_bp:go_adult_behavior
GO_mf:go_tubulin_binding	SET	262	0.065538	0.0084143	0.063179	0.1498	GO_mf:go_tubulin_binding
GO_bp:go_positive_regulation...12	SET	6	0.46175	0.0090458	0.44518	0.14983	GO_bp:go_positive_regulation_of_activation_of_janus_kinase_activity
GO_bp:go_regulation_of_dna_t...4	SET	4	0.73352	0.011734	0.70726	0.14985	GO_bp:go_regulation_of_dna_topoisomerase_atp_hydrolyzing_activity
GO_bp:go_skeletal_muscle_ace...	SET	9	0.33419	0.0080174	0.32238	0.14996	GO_bp:go_skeletal_muscle_acetylcholine_gated_channel_clustering
Curated_gene_sets:reactome_f...34	SET	31	0.1713	0.0076217	0.1653	0.15004	Curated_gene_sets:reactome_formation_of_incision_complex_in_gg_ner
GO_bp:go_sensory_system_deve...	SET	295	0.063663	0.0086637	0.061482	0.15023	GO_bp:go_sensory_system_development
GO_mf:go_mrna_3_utr_au_rich_...	SET	11	0.34441	0.0091341	0.33275	0.15034	GO_mf:go_mrna_3_utr_au_rich_region_binding
GO_bp:go_positive_regulation...665	SET	51	0.14722	0.0083961	0.14229	0.15043	GO_bp:go_positive_regulation_of_protein_localization_to_cell_periphery
GO_bp:go_extracellular_matri...2	SET	8	0.41848	0.0094658	0.40451	0.15045	GO_bp:go_extracellular_matrix_constituent_secretion
GO_bp:go_regulation_of_endot...1	SET	15	0.2632	0.0081504	0.2546	0.15063	GO_bp:go_regulation_of_endothelial_cell_chemotaxis
GO_bp:go_collecting_duct_dev...	SET	9	0.33698	0.0080843	0.32596	0.15063	GO_bp:go_collecting_duct_development
GO_bp:go_postsynaptic_specia...2	SET	26	0.22544	0.0091875	0.21808	0.15064	GO_bp:go_postsynaptic_specialization_organization
GO_bp:go_negative_regulation...524	SET	11	0.34776	0.009223	0.33644	0.15066	GO_bp:go_negative_regulation_of_platelet_aggregation
Curated_gene_sets:reactome_c...3	SET	52	0.15064	0.0086752	0.14581	0.15077	Curated_gene_sets:reactome_ca2plus_pathway
Curated_gene_sets:biocarta_a...7	SET	9	0.27994	0.006716	0.27098	0.15079	Curated_gene_sets:biocarta_ahsp_pathway
GO_bp:go_oligosaccharide_bio...	SET	15	0.31247	0.0096759	0.30266	0.15095	GO_bp:go_oligosaccharide_biosynthetic_process
GO_mf:go_voltage_gated_calci...3	SET	7	0.44349	0.009384	0.4299	0.15113	GO_mf:go_voltage_gated_calcium_channel_activity_involved_in_regulation_of_cytosolic_calcium_levels
GO_bp:go_atp_hydrolysis_coup...1	SET	49	0.13718	0.0076692	0.13298	0.15114	GO_bp:go_atp_hydrolysis_coupled_cation_transmembrane_transport
Curated_gene_sets:su_thymus	SET	17	0.26982	0.0088944	0.26158	0.15116	Curated_gene_sets:su_thymus
Curated_gene_sets:biocarta_c...23	SET	12	0.30191	0.0083628	0.29273	0.1512	Curated_gene_sets:biocarta_ck1_pathway
GO_mf:go_protein_phosphatase...2	SET	26	0.1836	0.0074823	0.17808	0.15128	GO_mf:go_protein_phosphatase_2a_binding
GO_bp:go_regulation_of_calci...5	SET	121	0.099359	0.0087089	0.096437	0.15144	GO_bp:go_regulation_of_calcium_ion_transmembrane_transport
Curated_gene_sets:reactome_s...139	SET	15	0.27317	0.008459	0.26524	0.15154	Curated_gene_sets:reactome_synaptic_adhesion_like_molecules
GO_bp:go_cardiac_ventricle_m...	SET	56	0.15256	0.0091157	0.14813	0.15154	GO_bp:go_cardiac_ventricle_morphogenesis
Curated_gene_sets:hoebeke_ly...1	SET	74	0.1176	0.008073	0.1142	0.15157	Curated_gene_sets:hoebeke_lymphoid_stem_cell_dn
GO_bp:go_dna_topological_cha...	SET	9	0.30061	0.007212	0.29197	0.1516	GO_bp:go_dna_topological_change
GO_mf:go_dna_polymerase_acti...	SET	26	0.19502	0.007948	0.18948	0.15169	GO_mf:go_dna_polymerase_activity
GO_bp:go_regulation_of_snare...	SET	8	0.37327	0.0084431	0.36274	0.15174	GO_bp:go_regulation_of_snare_complex_assembly
GO_bp:go_histone_methylation	SET	118	0.097035	0.0083999	0.094321	0.1518	GO_bp:go_histone_methylation
GO_bp:go_oxalate_transport	SET	11	0.29278	0.0077649	0.28458	0.1518	GO_bp:go_oxalate_transport
Curated_gene_sets:bild_myc_o...	SET	161	0.082459	0.0083262	0.080163	0.15184	Curated_gene_sets:bild_myc_oncogenic_signature
GO_bp:go_negative_regulation...19	SET	32	0.1701	0.0076892	0.16541	0.1519	GO_bp:go_negative_regulation_of_alpha_beta_t_cell_activation
GO_cc:go_nuclear_pore_centra...	SET	6	0.39912	0.0078189	0.38818	0.15194	GO_cc:go_nuclear_pore_central_transport_channel
GO_bp:go_vesicle_mediated_tr...1	SET	34	0.17517	0.0081615	0.17054	0.15218	GO_bp:go_vesicle_mediated_transport_between_endosomal_compartments
GO_cc:go_chromosomal_region	SET	289	0.05901	0.0079501	0.057452	0.15219	GO_cc:go_chromosomal_region
GO_bp:go_l_glutamate_transme...	SET	18	0.25482	0.008643	0.24815	0.15225	GO_bp:go_l_glutamate_transmembrane_transport
GO_bp:go_epithelial_structur...	SET	24	0.20287	0.0079439	0.19776	0.15249	GO_bp:go_epithelial_structure_maintenance
GO_bp:go_nucleoside_salvage	SET	10	0.31617	0.0079953	0.30825	0.15252	GO_bp:go_nucleoside_salvage
GO_bp:go_hair_follicle_matur...	SET	15	0.26604	0.0082381	0.25938	0.15253	GO_bp:go_hair_follicle_maturation
Curated_gene_sets:bogni_trea...2	SET	22	0.20935	0.0078491	0.20434	0.15281	Curated_gene_sets:bogni_treatment_related_myeloid_leukemia_up
GO_mf:go_glycosphingolipid_b...	SET	8	0.37893	0.0085711	0.36987	0.15281	GO_mf:go_glycosphingolipid_binding
GO_bp:go_histone_h3_k9_methy...	SET	30	0.1981	0.0086711	0.19348	0.15295	GO_bp:go_histone_h3_k9_methylation
Curated_gene_sets:pid_hedgeh...2	SET	41	0.15816	0.0080901	0.15451	0.15303	Curated_gene_sets:pid_hedgehog_gli_pathway
GO_bp:go_diterpenoid_biosynt...	SET	5	0.53198	0.0095139	0.51977	0.15305	GO_bp:go_diterpenoid_biosynthetic_process
GO_bp:go_positive_regulation...360	SET	14	0.31383	0.009389	0.30667	0.15308	GO_bp:go_positive_regulation_of_hormone_metabolic_process
Curated_gene_sets:croonquist...3	SET	59	0.13235	0.0081165	0.12934	0.1531	Curated_gene_sets:croonquist_nras_signaling_dn
GO_bp:go_atf6_mediated_unfol...	SET	8	0.36123	0.0081708	0.35311	0.15317	GO_bp:go_atf6_mediated_unfolded_protein_response
Curated_gene_sets:reactome_l...7	SET	5	0.51925	0.0092863	0.50782	0.15328	Curated_gene_sets:reactome_leukotriene_receptors
GO_bp:go_regulation_of_body_...	SET	395	0.054808	0.0086027	0.05361	0.15331	GO_bp:go_regulation_of_body_fluid_levels
GO_bp:go_positive_regulation...44	SET	8	0.39754	0.0089921	0.38908	0.15346	GO_bp:go_positive_regulation_of_aspartic_type_peptidase_activity
Curated_gene_sets:reactome_c...29	SET	242	0.065873	0.0081334	0.064548	0.15375	Curated_gene_sets:reactome_cell_cycle_checkpoints
Curated_gene_sets:munshi_mul...2	SET	58	0.12711	0.007729	0.12464	0.15392	Curated_gene_sets:munshi_multiple_myeloma_up
Curated_gene_sets:frasor_tam...2	SET	41	0.15809	0.0080865	0.15503	0.15394	Curated_gene_sets:frasor_tamoxifen_response_up
GO_bp:go_regulation_of_posts...7	SET	13	0.36845	0.010622	0.36133	0.15394	GO_bp:go_regulation_of_postsynaptic_neurotransmitter_receptor_activity
GO_mf:go_proton_exporting_at...1	SET	27	0.17864	0.007419	0.17532	0.15412	GO_mf:go_proton_exporting_atpase_activity
GO_bp:go_calcium_mediated_si...2	SET	14	0.29858	0.0089326	0.29308	0.15417	GO_bp:go_calcium_mediated_signaling_using_intracellular_calcium_source
GO_bp:go_polysaccharide_dige...	SET	5	0.49962	0.0089352	0.49049	0.1542	GO_bp:go_polysaccharide_digestion
GO_bp:go_coenzyme_metabolic_...	SET	212	0.068434	0.0079163	0.067204	0.15427	GO_bp:go_coenzyme_metabolic_process
GO_bp:go_protein_localizatio...12	SET	4	0.37116	0.0059372	0.36459	0.15435	GO_bp:go_protein_localization_to_ciliary_transition_zone
Curated_gene_sets:biocarta_h...4	SET	21	0.23103	0.0084632	0.227	0.1544	Curated_gene_sets:biocarta_her2_pathway
Curated_gene_sets:kegg_nitro...	SET	18	0.24603	0.0083449	0.24195	0.15462	Curated_gene_sets:kegg_nitrogen_metabolism
Curated_gene_sets:bilanges_s...4	SET	15	0.28826	0.0089263	0.28362	0.15474	Curated_gene_sets:bilanges_serum_sensitive_via_tsc1
GO_cc:go_chromosome_passenge...	SET	5	0.47875	0.0085619	0.47116	0.1548	GO_cc:go_chromosome_passenger_complex
Curated_gene_sets:motamed_re...2	SET	4	0.50058	0.0080075	0.49291	0.15493	Curated_gene_sets:motamed_response_to_androgen_up
GO_bp:go_regulation_of_melan...2	SET	6	0.50314	0.0098567	0.49549	0.15496	GO_bp:go_regulation_of_melanocyte_differentiation
Curated_gene_sets:kim_wt1_ta...6	SET	188	0.079883	0.0087087	0.078694	0.15504	Curated_gene_sets:kim_wt1_targets_up
GO_bp:go_type_b_pancreatic_c...2	SET	15	0.27041	0.0083734	0.26639	0.15504	GO_bp:go_type_b_pancreatic_cell_development
GO_bp:go_glycosylceramide_ca...	SET	6	0.38457	0.0075338	0.379	0.15513	GO_bp:go_glycosylceramide_catabolic_process
GO_bp:go_telomere_maintenanc...4	SET	69	0.12291	0.0081486	0.12118	0.15525	GO_bp:go_telomere_maintenance_via_telomere_lengthening
Curated_gene_sets:reactome_r...79	SET	110	0.092229	0.0077105	0.090966	0.15533	Curated_gene_sets:reactome_resolution_of_sister_chromatid_cohesion
GO_bp:go_positive_regulation...283	SET	11	0.31447	0.0083402	0.3102	0.15535	GO_bp:go_positive_regulation_of_fatty_acid_biosynthetic_process
GO_bp:go_negative_regulation...429	SET	5	0.4909	0.0087792	0.48423	0.15536	GO_bp:go_negative_regulation_of_monocyte_chemotactic_protein_1_production
Curated_gene_sets:miyagawa_t...2	SET	207	0.076005	0.0086892	0.075003	0.15545	Curated_gene_sets:miyagawa_targets_of_ewsr1_ets_fusions_up
Curated_gene_sets:reactome_r...11	SET	13	0.32021	0.0092316	0.316	0.15546	Curated_gene_sets:reactome_receptor_type_tyrosine_protein_phosphatases
GO_bp:go_cell_fate_specifica...2	SET	7	0.48568	0.010277	0.47933	0.15548	GO_bp:go_cell_fate_specification_involved_in_pattern_specification
GO_bp:go_cell_migration_invo...4	SET	48	0.14945	0.0082698	0.14752	0.15552	GO_bp:go_cell_migration_involved_in_sprouting_angiogenesis
GO_bp:go_one_carbon_metaboli...	SET	21	0.20222	0.0074076	0.1997	0.15563	GO_bp:go_one_carbon_metabolic_process
Curated_gene_sets:lenaour_de...1	SET	97	0.1055	0.0082857	0.10419	0.15564	Curated_gene_sets:lenaour_dendritic_cell_maturation_dn
GO_bp:go_porphyrin_containin...	SET	8	0.40598	0.0091831	0.40105	0.15571	GO_bp:go_porphyrin_containing_compound_metabolic_process
GO_bp:go_endothelium_develop...	SET	93	0.11124	0.0085557	0.10994	0.15583	GO_bp:go_endothelium_development
Curated_gene_sets:reactome_b...29	SET	20	0.22686	0.0081103	0.22423	0.15584	Curated_gene_sets:reactome_bmal1:clock_npas2_activates_circadian_gene_expression
GO_bp:go_positive_regulation...826	SET	20	0.25664	0.0091751	0.25386	0.15602	GO_bp:go_positive_regulation_of_transcription_from_rna_polymerase_ii_promoter_in_response_to_stress
Curated_gene_sets:reactome_p...75	SET	9	0.3139	0.0075306	0.31051	0.15604	Curated_gene_sets:reactome_pou5f1_oct4_sox2_nanog_activate_genes_related_to_proliferation
GO_bp:go_chemokine_biosynthe...	SET	10	0.37325	0.0094387	0.36936	0.15613	GO_bp:go_chemokine_biosynthetic_process
Curated_gene_sets:caffarel_r...2	SET	6	0.40278	0.0078905	0.39859	0.15614	Curated_gene_sets:caffarel_response_to_thc_24hr_3_up
GO_bp:go_multi_organism_memb...1	SET	4	0.52247	0.0083577	0.51704	0.15614	GO_bp:go_multi_organism_membrane_fusion
Curated_gene_sets:deurig_t_c...1	SET	272	0.063605	0.0083178	0.063046	0.15653	Curated_gene_sets:deurig_t_cell_prolymphocytic_leukemia_dn
GO_bp:go_transepithelial_chl...	SET	4	0.51286	0.008204	0.50846	0.15658	GO_bp:go_transepithelial_chloride_transport
Curated_gene_sets:reactome_w...4	SET	23	0.20104	0.007707	0.19933	0.15659	Curated_gene_sets:reactome_wnt_ligand_biogenesis_and_trafficking
GO_bp:go_cell_cell_signaling	SET	1306	0.03057	0.00846	0.030324	0.15671	GO_bp:go_cell_cell_signaling
GO_bp:go_response_to_steroid...	SET	317	0.05934	0.0083651	0.058896	0.15685	GO_bp:go_response_to_steroid_hormone
GO_bp:go_regulation_of_activ...2	SET	7	0.41922	0.0088705	0.41634	0.15699	GO_bp:go_regulation_of_activation_of_janus_kinase_activity
GO_bp:go_positive_regulation...33	SET	8	0.35559	0.0080433	0.35317	0.15701	GO_bp:go_positive_regulation_of_anion_transmembrane_transport
Curated_gene_sets:reactome_c...108	SET	23	0.20236	0.0077573	0.20105	0.15709	Curated_gene_sets:reactome_cyclin_a_b1_b2_associated_events_during_g2_m_transition
GO_mf:go_neutral_amino_acid_...	SET	28	0.21829	0.0092313	0.21692	0.15714	GO_mf:go_neutral_amino_acid_transmembrane_transporter_activity
GO_bp:go_asymmetric_cell_div...	SET	17	0.29079	0.0095856	0.28903	0.15719	GO_bp:go_asymmetric_cell_division
GO_bp:go_transport_of_virus	SET	46	0.14639	0.0079307	0.14556	0.15728	GO_bp:go_transport_of_virus
GO_bp:go_tissue_remodeling	SET	131	0.092433	0.0084272	0.091909	0.15729	GO_bp:go_tissue_remodeling
GO_bp:go_establishment_of_en...1	SET	32	0.19201	0.0086799	0.19097	0.15734	GO_bp:go_establishment_of_endothelial_barrier
Curated_gene_sets:snijders_a...	SET	33	0.17292	0.0079377	0.17211	0.15753	Curated_gene_sets:snijders_amplified_in_head_and_neck_tumors
GO_bp:go_regulation_of_metal...1	SET	300	0.061053	0.0083774	0.060769	0.15753	GO_bp:go_regulation_of_metal_ion_transport
Curated_gene_sets:biocarta_p...25	SET	10	0.36764	0.0092967	0.36595	0.15755	Curated_gene_sets:biocarta_prion_pathway
GO_bp:go_ribonucleoside_cata...	SET	18	0.25532	0.00866	0.25422	0.15762	GO_bp:go_ribonucleoside_catabolic_process
GO_bp:go_negative_regulation...686	SET	5	0.38188	0.0068295	0.38037	0.15771	GO_bp:go_negative_regulation_of_translation_in_response_to_stress
GO_mf:go_transmembrane_recep...5	SET	7	0.47426	0.010035	0.4724	0.15771	GO_mf:go_transmembrane_receptor_protein_tyrosine_kinase_activator_activity
GO_bp:go_sensory_perception_...8	SET	5	0.43523	0.0077836	0.43378	0.15786	GO_bp:go_sensory_perception_of_sweet_taste
GO_mf:go_poly_a_specific_rib...	SET	10	0.31264	0.0079059	0.31161	0.15786	GO_mf:go_poly_a_specific_ribonuclease_activity
GO_bp:go_inner_ear_receptor_...2	SET	23	0.20865	0.0079984	0.20798	0.15789	GO_bp:go_inner_ear_receptor_cell_stereocilium_organization
GO_bp:go_cellular_carbohydra...1	SET	69	0.13107	0.0086898	0.13071	0.15801	GO_bp:go_cellular_carbohydrate_biosynthetic_process
GO_bp:go_n_glycan_processing	SET	13	0.27323	0.0078772	0.27256	0.15807	GO_bp:go_n_glycan_processing
Curated_gene_sets:reactome_t...81	SET	30	0.19664	0.0086073	0.19622	0.15815	Curated_gene_sets:reactome_transcriptional_regulation_by_the_ap_2_tfap2_family_of_transcription_factors
GO_bp:go_positive_regulation...763	SET	19	0.24429	0.0085127	0.2441	0.15847	GO_bp:go_positive_regulation_of_sterol_transport
GO_bp:go_histone_h3_k36_meth...	SET	10	0.40419	0.010221	0.40399	0.15855	GO_bp:go_histone_h3_k36_methylation
Curated_gene_sets:reactome_c...69	SET	18	0.2173	0.0073705	0.21722	0.15857	Curated_gene_sets:reactome_cobalamin_cbl_vitamin_b12_transport_and_metabolism
GO_bp:go_oocyte_maturation	SET	22	0.19648	0.0073667	0.19642	0.15859	GO_bp:go_oocyte_maturation
GO_bp:go_mesenchymal_to_epit...2	SET	11	0.35286	0.0093582	0.35283	0.15865	GO_bp:go_mesenchymal_to_epithelial_transition_involved_in_metanephros_morphogenesis
GO_bp:go_mitochondrial_rna_m...1	SET	23	0.18041	0.0069161	0.18043	0.15869	GO_bp:go_mitochondrial_rna_metabolic_process
Curated_gene_sets:acosta_pro...2	SET	74	0.11266	0.007734	0.11271	0.15877	Curated_gene_sets:acosta_proliferation_independent_myc_targets_up
GO_mf:go_purine_ntp_dependen...	SET	66	0.11637	0.0075465	0.11643	0.1588	GO_mf:go_purine_ntp_dependent_helicase_activity
Curated_gene_sets:reactome_m...59	SET	14	0.25756	0.0077053	0.25781	0.1589	Curated_gene_sets:reactome_mismatch_repair
Curated_gene_sets:becker_tam...1	SET	45	0.15517	0.0083144	0.15535	0.15895	Curated_gene_sets:becker_tamoxifen_resistance_dn
GO_bp:go_protein_adp_ribosyl...	SET	28	0.21679	0.0091682	0.21706	0.15896	GO_bp:go_protein_adp_ribosylation
GO_bp:go_motor_neuron_axon_g...	SET	19	0.23783	0.0082875	0.23821	0.15905	GO_bp:go_motor_neuron_axon_guidance
Curated_gene_sets:reactome_r...126	SET	151	0.0798	0.007806	0.079932	0.15906	Curated_gene_sets:reactome_rrna_processing
Curated_gene_sets:mootha_gly...1	SET	17	0.26387	0.008698	0.26433	0.15909	Curated_gene_sets:mootha_glycogen_metabolism
GO_bp:go_toll_like_receptor_...1	SET	13	0.28708	0.0082764	0.28767	0.15916	GO_bp:go_toll_like_receptor_2_signaling_pathway
GO_bp:go_lytic_vacuole_organ...	SET	48	0.13763	0.0076158	0.13795	0.15922	GO_bp:go_lytic_vacuole_organization
GO_bp:go_regulation_of_phosp...8	SET	59	0.14079	0.0086341	0.14118	0.15934	GO_bp:go_regulation_of_phospholipase_activity
GO_cc:go_nuclear_speck	SET	323	0.053597	0.0076253	0.053781	0.15949	GO_cc:go_nuclear_speck
GO_bp:go_macrophage_cytokine...	SET	12	0.28312	0.0078422	0.28438	0.15974	GO_bp:go_macrophage_cytokine_production
Curated_gene_sets:reactome_d...19	SET	8	0.3196	0.0072291	0.32103	0.15975	Curated_gene_sets:reactome_defective_chst6_causes_mcdc1
Curated_gene_sets:reactome_g...28	SET	23	0.2219	0.0085065	0.22294	0.15979	Curated_gene_sets:reactome_gap_junction_assembly
GO_cc:go_nuclear_pore_outer_...	SET	10	0.31447	0.0079522	0.31602	0.15986	GO_cc:go_nuclear_pore_outer_ring
GO_mf:go_oxidoreductase_acti...17	SET	3	0.59904	0.008299	0.60213	0.15991	GO_mf:go_oxidoreductase_activity_acting_on_paired_donors_with_incorporation_or_reduction_of_molecular_oxygen_reduced_ascorbate_as_one_donor_and_incorporation_of_one_atom_of_oxygen
GO_bp:go_positive_regulation...423	SET	10	0.31825	0.0080477	0.31997	0.15997	GO_bp:go_positive_regulation_of_isotype_switching_to_igg_isotypes
GO_cc:go_micro_ribonucleopro...	SET	10	0.34601	0.0087497	0.34795	0.16002	GO_cc:go_micro_ribonucleoprotein_complex
GO_bp:go_histone_h2a_acetyla...	SET	13	0.29725	0.0085695	0.29899	0.16008	GO_bp:go_histone_h2a_acetylation
GO_bp:go_regulation_of_hair_...1	SET	24	0.19912	0.007797	0.20034	0.16014	GO_bp:go_regulation_of_hair_cycle
Curated_gene_sets:pid_alk1_p...	SET	20	0.23901	0.0085448	0.24052	0.16019	Curated_gene_sets:pid_alk1_pathway
Curated_gene_sets:reactome_t...79	SET	81	0.11896	0.008542	0.11973	0.16023	Curated_gene_sets:reactome_transcriptional_regulation_by_runx3
GO_bp:go_androgen_metabolic_...	SET	10	0.33066	0.0083617	0.33281	0.16023	GO_bp:go_androgen_metabolic_process
GO_bp:go_neuromuscular_proce...1	SET	79	0.11623	0.0082429	0.117	0.16025	GO_bp:go_neuromuscular_process
Curated_gene_sets:stambolsky...2	SET	20	0.21616	0.0077279	0.21766	0.16034	Curated_gene_sets:stambolsky_response_to_vitamin_d3_dn
GO_bp:go_hyperosmotic_respon...	SET	19	0.25084	0.0087408	0.25262	0.16038	GO_bp:go_hyperosmotic_response
GO_bp:go_lamellipodium_assem...	SET	54	0.13823	0.0081116	0.13922	0.16038	GO_bp:go_lamellipodium_assembly
Curated_gene_sets:pomeroy_me...3	SET	34	0.17924	0.0083512	0.18056	0.16044	Curated_gene_sets:pomeroy_medulloblastoma_prognosis_dn
GO_bp:go_regulation_of_histo...11	SET	13	0.31385	0.0090483	0.31622	0.16048	GO_bp:go_regulation_of_histone_h4_acetylation
GO_mf:go_peptide_proton_symp...	SET	5	0.43998	0.0078685	0.44344	0.16056	GO_mf:go_peptide_proton_symporter_activity
Curated_gene_sets:reactome_i...55	SET	10	0.35428	0.0089589	0.35713	0.1606	Curated_gene_sets:reactome_interleukin_6_signaling
GO_bp:go_nuclear_chromosome_...	SET	214	0.067214	0.0078113	0.067808	0.16079	GO_bp:go_nuclear_chromosome_segregation
Curated_gene_sets:biocarta_e...23	SET	11	0.31472	0.0083467	0.31768	0.16093	Curated_gene_sets:biocarta_extrinsic_pathway
GO_bp:go_formation_of_cytopl...	SET	10	0.31222	0.0078953	0.31517	0.16094	GO_bp:go_formation_of_cytoplasmic_translation_initiation_complex
Curated_gene_sets:browne_hcm...26	SET	44	0.14169	0.0075077	0.14309	0.16103	Curated_gene_sets:browne_hcmv_infection_6hr_up
GO_mf:go_non_membrane_spanni...2	SET	7	0.43262	0.009154	0.43691	0.16105	GO_mf:go_non_membrane_spanning_protein_tyrosine_phosphatase_activity
Curated_gene_sets:biocarta_c...16	SET	10	0.36319	0.0091841	0.3668	0.16106	Curated_gene_sets:biocarta_cell2cell_pathway
Curated_gene_sets:wilcox_res...1	SET	48	0.15923	0.0088111	0.16089	0.16118	Curated_gene_sets:wilcox_response_to_progesterone_dn
Curated_gene_sets:wallace_pr...2	SET	69	0.11488	0.0076166	0.11611	0.16125	Curated_gene_sets:wallace_prostate_cancer_race_dn
GO_bp:go_negative_regulation...119	SET	218	0.068885	0.0080789	0.069633	0.16128	GO_bp:go_negative_regulation_of_cell_motility
GO_bp:go_adaptive_immune_res...2	SET	201	0.073121	0.008239	0.073919	0.16129	GO_bp:go_adaptive_immune_response_based_on_somatic_recombination_of_immune_receptors_built_from_immunoglobulin_superfamily_domains
GO_mf:go_dystroglycan_binding	SET	8	0.39191	0.0088647	0.39631	0.16137	GO_mf:go_dystroglycan_binding
GO_cc:go_axonal_growth_cone	SET	22	0.21508	0.0080639	0.21756	0.16144	GO_cc:go_axonal_growth_cone
GO_bp:go_regulation_of_vascu...3	SET	2	0.69776	0.007893	0.70615	0.16155	GO_bp:go_regulation_of_vascular_smooth_muscle_cell_dedifferentiation
Curated_gene_sets:doane_brea...4	SET	87	0.11063	0.0082317	0.112	0.16164	Curated_gene_sets:doane_breast_cancer_esr1_up
Curated_gene_sets:spielman_l...4	SET	380	0.050147	0.007724	0.050771	0.16166	Curated_gene_sets:spielman_lymphoblast_european_vs_asian_up
GO_bp:go_base_excision_repai...1	SET	8	0.33983	0.0076867	0.34409	0.16168	GO_bp:go_base_excision_repair_ap_site_formation
GO_bp:go_response_to_interle...10	SET	35	0.17994	0.008506	0.18225	0.16175	GO_bp:go_response_to_interleukin_6
GO_bp:go_long_chain_fatty_ac...3	SET	5	0.38272	0.0068445	0.38768	0.16178	GO_bp:go_long_chain_fatty_acid_import_across_plasma_membrane
GO_bp:go_negative_regulation...629	SET	14	0.30236	0.0090457	0.30631	0.1618	GO_bp:go_negative_regulation_of_sodium_ion_transport
Curated_gene_sets:kegg_homol...	SET	27	0.21269	0.0088328	0.21555	0.1619	Curated_gene_sets:kegg_homologous_recombination
Curated_gene_sets:martin_nfk...2	SET	38	0.16071	0.007915	0.16296	0.16203	Curated_gene_sets:martin_nfkb_targets_up
GO_bp:go_dopamine_metabolic_...	SET	20	0.23124	0.008267	0.2346	0.16215	GO_bp:go_dopamine_metabolic_process
GO_bp:go_maintenance_of_apic...	SET	8	0.40698	0.0092057	0.41307	0.16226	GO_bp:go_maintenance_of_apical_basal_cell_polarity
GO_bp:go_motor_neuron_migrat...	SET	4	0.59319	0.009489	0.60212	0.16228	GO_bp:go_motor_neuron_migration
Curated_gene_sets:reactome_f...16	SET	22	0.19753	0.0074062	0.20053	0.16231	Curated_gene_sets:reactome_fertilization
GO_bp:go_limbic_system_devel...	SET	84	0.11331	0.0082849	0.11506	0.16238	GO_bp:go_limbic_system_development
GO_bp:go_cellular_response_t...111	SET	3	0.64368	0.0089174	0.65366	0.16239	GO_bp:go_cellular_response_to_temperature_stimulus
Curated_gene_sets:pastural_r...2	SET	7	0.36042	0.0076262	0.36602	0.1624	Curated_gene_sets:pastural_riz1_targets_up
GO_bp:go_wnt_signaling_pathw...3	SET	10	0.31213	0.0078931	0.31739	0.16271	GO_bp:go_wnt_signaling_pathway_involved_in_midbrain_dopaminergic_neuron_differentiation
Curated_gene_sets:reactome_m...16	SET	45	0.1401	0.0075069	0.14248	0.16274	Curated_gene_sets:reactome_meiotic_synapsis
Curated_gene_sets:reactome_s...97	SET	30	0.19931	0.0087243	0.20275	0.1628	Curated_gene_sets:reactome_sirt1_negatively_regulates_rrna_expression
GO_bp:go_positive_regulation...181	SET	3	0.57419	0.0079547	0.58411	0.16281	GO_bp:go_positive_regulation_of_complement_activation
GO_bp:go_cellular_response_t...43	SET	21	0.2118	0.0077587	0.21568	0.16306	GO_bp:go_cellular_response_to_glucagon_stimulus
Curated_gene_sets:bandres_re...3	SET	103	0.095658	0.0077402	0.097419	0.16308	Curated_gene_sets:bandres_response_to_carmustin_mgmt_48hr_dn
GO_bp:go_regulation_of_cytos...2	SET	280	0.062945	0.0083496	0.064112	0.16311	GO_bp:go_regulation_of_cytosolic_calcium_ion_concentration
GO_mf:go_intermembrane_lipid...	SET	7	0.36633	0.0077514	0.37323	0.16318	GO_mf:go_intermembrane_lipid_transfer_activity
GO_bp:go_regulation_of_tooth...	SET	9	0.33949	0.0081447	0.34602	0.16327	GO_bp:go_regulation_of_tooth_mineralization
GO_bp:go_negative_regulation...289	SET	12	0.32609	0.0090326	0.33239	0.16329	GO_bp:go_negative_regulation_of_histone_acetylation
Curated_gene_sets:tian_bhlha...	SET	15	0.27488	0.008512	0.28029	0.16338	Curated_gene_sets:tian_bhlha15_targets
GO_bp:go_microglia_different...	SET	3	0.61241	0.0084842	0.62463	0.16344	GO_bp:go_microglia_differentiation
Curated_gene_sets:ramjaun_ap...4	SET	6	0.46525	0.0091144	0.47463	0.16349	Curated_gene_sets:ramjaun_apoptosis_by_tgfb1_via_smad4_up
GO_bp:go_heparan_sulfate_pro...1	SET	5	0.57805	0.010338	0.58977	0.16352	GO_bp:go_heparan_sulfate_proteoglycan_biosynthetic_process_enzymatic_modification
GO_bp:go_regulation_of_plate...1	SET	27	0.20377	0.0084626	0.20796	0.16358	GO_bp:go_regulation_of_platelet_activation
GO_bp:go_transition_between_...	SET	5	0.46362	0.0082914	0.4732	0.16361	GO_bp:go_transition_between_fast_and_slow_fiber
GO_bp:go_interleukin_1_alpha...2	SET	4	0.57735	0.0092356	0.58936	0.16364	GO_bp:go_interleukin_1_alpha_secretion
Curated_gene_sets:krige_resp...3	SET	735	0.036134	0.0076498	0.036886	0.16365	Curated_gene_sets:krige_response_to_tosedostat_6hr_dn
GO_bp:go_chromatin_mediated_...	SET	9	0.31365	0.0075247	0.32019	0.16365	GO_bp:go_chromatin_mediated_maintenance_of_transcription
GO_bp:go_negative_regulation...668	SET	20	0.21782	0.0077872	0.22242	0.16372	GO_bp:go_negative_regulation_of_telomere_maintenance_via_telomere_lengthening
GO_bp:go_receptor_signaling_...	SET	119	0.096985	0.0084308	0.099086	0.16385	GO_bp:go_receptor_signaling_pathway_via_stat
Curated_gene_sets:schwab_tar...1	SET	14	0.27006	0.0080794	0.27597	0.1639	Curated_gene_sets:schwab_targets_of_bmyb_polymorphic_variants_dn
Curated_gene_sets:amit_delay...	SET	12	0.32702	0.0090584	0.33425	0.16395	Curated_gene_sets:amit_delayed_early_genes
GO_cc:go_phagocytic_vesicle_...	SET	49	0.13873	0.0077562	0.14184	0.16402	GO_cc:go_phagocytic_vesicle_membrane
GO_bp:go_transition_metal_io...2	SET	100	0.10052	0.0080151	0.1028	0.16409	GO_bp:go_transition_metal_ion_transport
GO_bp:go_regulation_of_actio...	SET	43	0.17111	0.0089632	0.17502	0.16413	GO_bp:go_regulation_of_action_potential
Curated_gene_sets:rickman_me...2	SET	267	0.060215	0.0078031	0.0616	0.16417	Curated_gene_sets:rickman_metastasis_up
Curated_gene_sets:reactome_b...12	SET	5	0.37087	0.0066326	0.37969	0.16435	Curated_gene_sets:reactome_beta_oxidation_of_octanoyl_coa_to_hexanoyl_coa
GO_bp:go_regulation_of_calci...7	SET	195	0.072548	0.0080532	0.074279	0.16437	GO_bp:go_regulation_of_calcium_ion_transport
GO_bp:go_dna_metabolic_proce...	SET	678	0.037999	0.0077412	0.038907	0.16437	GO_bp:go_dna_metabolic_process
GO_mf:go_structural_constitu...4	SET	38	0.1638	0.0080673	0.16771	0.16437	GO_mf:go_structural_constituent_of_muscle
Curated_gene_sets:nikolsky_b...4	SET	13	0.35468	0.010225	0.36321	0.16442	Curated_gene_sets:nikolsky_breast_cancer_12q24_amplicon
Curated_gene_sets:ehrlich_ic...1	SET	11	0.32109	0.0085155	0.32886	0.16445	Curated_gene_sets:ehrlich_icf_syndrom_dn
Curated_gene_sets:grade_colo...1	SET	87	0.10877	0.008093	0.11142	0.16448	Curated_gene_sets:grade_colon_and_rectal_cancer_dn
Curated_gene_sets:chiaradonn...3	SET	42	0.16851	0.0087238	0.17262	0.16449	Curated_gene_sets:chiaradonna_neoplastic_transformation_kras_cdc25_dn
Curated_gene_sets:reactome_d...80	SET	10	0.28952	0.0073213	0.29661	0.16452	Curated_gene_sets:reactome_downregulation_of_erbb2:erbb3_signaling
GO_bp:go_detection_of_light_...2	SET	14	0.25607	0.0076608	0.26243	0.1646	GO_bp:go_detection_of_light_stimulus_involved_in_sensory_perception
GO_mf:go_growth_factor_bindi...	SET	120	0.095893	0.0083705	0.098279	0.16461	GO_mf:go_growth_factor_binding
Curated_gene_sets:martinez_r...6	SET	245	0.061294	0.007614	0.062821	0.16462	Curated_gene_sets:martinez_response_to_trabectedin_dn
GO_bp:go_development_of_prim...1	SET	82	0.11337	0.0081906	0.1162	0.16463	GO_bp:go_development_of_primary_female_sexual_characteristics
Curated_gene_sets:schlosser_...5	SET	81	0.10289	0.0073883	0.10555	0.16484	Curated_gene_sets:schlosser_serum_response_augmented_by_myc
GO_bp:go_negative_regulation...175	SET	7	0.3708	0.0078457	0.38049	0.16491	GO_bp:go_negative_regulation_of_cytokinesis
GO_bp:go_single_stranded_vir...	SET	17	0.25249	0.008323	0.25912	0.16493	GO_bp:go_single_stranded_viral_rna_replication_via_double_stranded_dna_intermediate
GO_cc:go_chromosome_centrome...	SET	166	0.073965	0.0075825	0.075928	0.165	GO_cc:go_chromosome_centromeric_region
GO_cc:go_endosome	SET	714	0.037439	0.0078176	0.038466	0.16521	GO_cc:go_endosome
GO_cc:go_postsynaptic_actin_...	SET	4	0.57495	0.0091971	0.59083	0.16525	GO_cc:go_postsynaptic_actin_cytoskeleton
GO_mf:go_hormone_binding	SET	84	0.11404	0.0083381	0.11719	0.16527	GO_mf:go_hormone_binding
GO_bp:go_negative_regulation...475	SET	12	0.29517	0.0081762	0.30335	0.16528	GO_bp:go_negative_regulation_of_nitric_oxide_biosynthetic_process
GO_bp:go_trna_methylation	SET	37	0.14615	0.0071029	0.15026	0.16536	GO_bp:go_trna_methylation
Curated_gene_sets:creighton_...7	SET	414	0.049803	0.0079979	0.051207	0.16539	Curated_gene_sets:creighton_endocrine_therapy_resistance_5
GO_bp:go_fatty_acid_derivati...3	SET	8	0.35794	0.0080963	0.36803	0.1654	GO_bp:go_fatty_acid_derivative_metabolic_process
Curated_gene_sets:brocke_apo...	SET	122	0.093319	0.0082129	0.096	0.16552	Curated_gene_sets:brocke_apoptosis_reversed_by_il6
GO_bp:go_glomerular_basement...	SET	9	0.3503	0.0084039	0.36038	0.16553	GO_bp:go_glomerular_basement_membrane_development
GO_bp:go_positive_regulation...30	SET	10	0.34074	0.0086164	0.3506	0.16557	GO_bp:go_positive_regulation_of_amyloid_beta_formation
GO_bp:go_synaptic_transmissi...3	SET	37	0.16861	0.0081946	0.17356	0.16567	GO_bp:go_synaptic_transmission_gabaergic
GO_mf:go_prenyltransferase_a...	SET	13	0.2597	0.0074871	0.26733	0.16567	GO_mf:go_prenyltransferase_activity
GO_bp:go_male_meiosis_i	SET	18	0.23543	0.0079853	0.24237	0.1657	GO_bp:go_male_meiosis_i
GO_bp:go_negative_regulation...95	SET	20	0.22593	0.0080771	0.23266	0.16577	GO_bp:go_negative_regulation_of_cell_aging
GO_bp:go_regulation_of_mrna_...3	SET	147	0.078267	0.007555	0.080628	0.16585	GO_bp:go_regulation_of_mrna_catabolic_process
GO_cc:go_msl_complex	SET	2	0.70781	0.0080067	0.72925	0.16588	GO_cc:go_msl_complex
GO_cc:go_lateral_element	SET	12	0.27036	0.0074887	0.27872	0.16603	GO_cc:go_lateral_element
GO_mf:go_interleukin_2_recep...	SET	5	0.32928	0.0058889	0.33954	0.16608	GO_mf:go_interleukin_2_receptor_binding
Curated_gene_sets:reactome_r...87	SET	9	0.34499	0.0082766	0.35591	0.1662	Curated_gene_sets:reactome_reversible_hydration_of_carbon_dioxide
Curated_gene_sets:lu_tumor_v...1	SET	8	0.37672	0.0085211	0.38864	0.1662	Curated_gene_sets:lu_tumor_vasculature_dn
GO_bp:go_positive_regulation...61	SET	8	0.39956	0.0090378	0.41221	0.1662	GO_bp:go_positive_regulation_of_b_cell_receptor_signaling_pathway
Curated_gene_sets:reactome_n...69	SET	47	0.13918	0.0076209	0.1436	0.16623	Curated_gene_sets:reactome_nuclear_envelope_breakdown
Curated_gene_sets:ferrari_re...1	SET	4	0.51858	0.0082954	0.53509	0.16624	Curated_gene_sets:ferrari_response_to_fenretinide_dn
GO_bp:go_regulation_of_non_m...1	SET	7	0.4084	0.0086415	0.42142	0.16625	GO_bp:go_regulation_of_non_membrane_spanning_protein_tyrosine_kinase_activity
Curated_gene_sets:sasaki_tar...	SET	12	0.30198	0.0083646	0.31169	0.16632	Curated_gene_sets:sasaki_targets_of_tp73_and_tp63
GO_bp:go_adenylate_cyclase_i...3	SET	6	0.38312	0.0075055	0.39554	0.16638	GO_bp:go_adenylate_cyclase_inhibiting_g_protein_coupled_acetylcholine_receptor_signaling_pathway
GO_cc:go_signal_peptidase_co...	SET	5	0.56057	0.010025	0.57876	0.16638	GO_cc:go_signal_peptidase_complex
GO_bp:go_developmental_proce...	SET	518	0.043456	0.0077793	0.044887	0.1665	GO_bp:go_developmental_process_involved_in_reproduction
Curated_gene_sets:kegg_o_gly...	SET	27	0.20556	0.0085366	0.21235	0.16653	Curated_gene_sets:kegg_o_glycan_biosynthesis
GO_bp:go_activation_of_jnkk_...	SET	10	0.29475	0.0074535	0.30464	0.16664	GO_bp:go_activation_of_jnkk_activity
GO_bp:go_podosome_assembly	SET	16	0.28169	0.0090087	0.29119	0.16668	GO_bp:go_podosome_assembly
GO_bp:go_negative_regulation...410	SET	8	0.4112	0.009301	0.42506	0.16668	GO_bp:go_negative_regulation_of_mesenchymal_cell_proliferation
GO_bp:go_gamete_generation	SET	522	0.042036	0.0075532	0.043492	0.1669	GO_bp:go_gamete_generation
Curated_gene_sets:turjanski_...5	SET	4	0.47438	0.0075884	0.49083	0.16691	Curated_gene_sets:turjanski_mapk8_and_mapk9_targets
Curated_gene_sets:meissner_n...6	SET	15	0.26753	0.0082843	0.27681	0.16691	Curated_gene_sets:meissner_npc_icp_with_h3_unmethylated
GO_bp:go_regulation_of_hormo...2	SET	413	0.050787	0.0081463	0.05259	0.1671	GO_bp:go_regulation_of_hormone_levels
GO_mf:go_transmembrane_recep...6	SET	57	0.13626	0.0082138	0.14111	0.16713	GO_mf:go_transmembrane_receptor_protein_tyrosine_kinase_activity
GO_bp:go_cell_cycle_arrest	SET	188	0.073622	0.0080261	0.076251	0.16715	GO_bp:go_cell_cycle_arrest
GO_cc:go_mediator_complex	SET	29	0.17926	0.0077149	0.18567	0.16716	GO_cc:go_mediator_complex
GO_bp:go_positive_regulation...452	SET	6	0.46313	0.0090729	0.47976	0.16719	GO_bp:go_positive_regulation_of_lipopolysaccharide_mediated_signaling_pathway
GO_bp:go_pml_body_organizati...	SET	6	0.34565	0.0067713	0.35816	0.16726	GO_bp:go_pml_body_organization
GO_bp:go_ectopic_germ_cell_p...	SET	6	0.45814	0.0089751	0.47479	0.1673	GO_bp:go_ectopic_germ_cell_programmed_cell_death
GO_bp:go_regulation_of_mitot...1	SET	511	0.043538	0.0077429	0.045141	0.16741	GO_bp:go_regulation_of_mitotic_cell_cycle
GO_bp:go_neutral_amino_acid_...	SET	35	0.17121	0.0080933	0.17755	0.16745	GO_bp:go_neutral_amino_acid_transport
GO_bp:go_galactose_catabolic...1	SET	7	0.4083	0.0086394	0.42352	0.16751	GO_bp:go_galactose_catabolic_process
Curated_gene_sets:reactome_d...1	SET	37	0.16072	0.0078107	0.16672	0.16754	Curated_gene_sets:reactome_dag_and_ip3_signaling
Curated_gene_sets:reactome_i...49	SET	11	0.27064	0.0071778	0.28077	0.16755	Curated_gene_sets:reactome_interleukin_35_signalling
GO_cc:go_ubiquitin_conjugati...	SET	7	0.4141	0.008762	0.42961	0.16756	GO_cc:go_ubiquitin_conjugating_enzyme_complex
Curated_gene_sets:reactome_n...18	SET	9	0.35883	0.0086087	0.3723	0.16757	Curated_gene_sets:reactome_negative_regulation_of_activity_of_tfap2_ap_2_family_transcription_factors
Curated_gene_sets:davicioni_...4	SET	51	0.15156	0.0086436	0.15727	0.16762	Curated_gene_sets:davicioni_pax_foxo1_signature_in_arms_up
Curated_gene_sets:nunoda_res...1	SET	12	0.25884	0.0071697	0.26864	0.16765	Curated_gene_sets:nunoda_response_to_dasatinib_imatinib_dn
GO_bp:go_trophoblast_giant_c...	SET	8	0.4181	0.0094573	0.43396	0.16767	GO_bp:go_trophoblast_giant_cell_differentiation
Curated_gene_sets:parent_mto...1	SET	38	0.14488	0.0071354	0.15043	0.16775	Curated_gene_sets:parent_mtor_signaling_dn
GO_mf:go_cytoskeletal_protei...	SET	798	0.035935	0.0079101	0.037325	0.16784	GO_mf:go_cytoskeletal_protein_binding
Curated_gene_sets:eppert_lsc...	SET	34	0.15617	0.0072763	0.16221	0.16785	Curated_gene_sets:eppert_lsc_r
GO_bp:go_negative_regulation...318	SET	4	0.48311	0.007728	0.5019	0.16789	GO_bp:go_negative_regulation_of_interferon_alpha_production
Curated_gene_sets:ji_respons...1	SET	44	0.14216	0.0075327	0.14775	0.16799	Curated_gene_sets:ji_response_to_fsh_dn
GO_cc:go_varicosity	SET	4	0.56151	0.0089821	0.58371	0.16804	GO_cc:go_varicosity
GO_mf:go_o_methyltransferase...	SET	18	0.22619	0.007672	0.23525	0.16816	GO_mf:go_o_methyltransferase_activity
GO_bp:go_cellular_hyperosmot...	SET	10	0.31307	0.0079168	0.32602	0.16847	GO_bp:go_cellular_hyperosmotic_response
Curated_gene_sets:lastowska_...1	SET	38	0.19285	0.0094981	0.20092	0.16858	Curated_gene_sets:lastowska_coamplified_with_mycn
GO_bp:go_atp_hydrolysis_coup...2	SET	28	0.17984	0.0076056	0.18744	0.16867	GO_bp:go_atp_hydrolysis_coupled_transmembrane_transport
Curated_gene_sets:kegg_asthma	SET	18	0.21329	0.0072343	0.22237	0.16874	Curated_gene_sets:kegg_asthma
GO_bp:go_regulation_of_mesen...2	SET	6	0.41074	0.0080466	0.42844	0.16887	GO_bp:go_regulation_of_mesenchymal_stem_cell_differentiation
GO_bp:go_positive_regulation...368	SET	4	0.52426	0.0083862	0.54701	0.16894	GO_bp:go_positive_regulation_of_i_kappab_phosphorylation
Curated_gene_sets:zwang_egf_...3	SET	49	0.13218	0.0073899	0.13795	0.169	Curated_gene_sets:zwang_egf_persistently_dn
Curated_gene_sets:dunne_targ...1	SET	18	0.23362	0.0079239	0.24385	0.16903	Curated_gene_sets:dunne_targets_of_aml1_mtg8_fusion_dn
GO_bp:go_viral_translation	SET	11	0.30137	0.0079925	0.31456	0.16903	GO_bp:go_viral_translation
GO_bp:go_hematopoietic_stem_...3	SET	18	0.24206	0.0082102	0.25275	0.16912	GO_bp:go_hematopoietic_stem_cell_proliferation
Curated_gene_sets:reactome_s...41	SET	51	0.13721	0.0078252	0.14328	0.16913	Curated_gene_sets:reactome_signaling_by_erbb4
GO_bp:go_regulation_of_mitot...5	SET	16	0.22163	0.0070878	0.23151	0.16921	GO_bp:go_regulation_of_mitotic_spindle_assembly
GO_bp:go_inorganic_anion_tra...1	SET	89	0.10104	0.0076035	0.10556	0.16924	GO_bp:go_inorganic_anion_transmembrane_transport
GO_bp:go_translational_initi...	SET	137	0.080656	0.0075185	0.084287	0.16931	GO_bp:go_translational_initiation
GO_mf:go_proteasome_activati...	SET	6	0.49794	0.0097547	0.52072	0.16948	GO_mf:go_proteasome_activating_atpase_activity
GO_bp:go_intestinal_absorpti...	SET	31	0.16393	0.0072937	0.17152	0.16962	GO_bp:go_intestinal_absorption
GO_bp:go_regulation_of_mitot...2	SET	9	0.27006	0.0064791	0.28278	0.16979	GO_bp:go_regulation_of_mitotic_centrosome_separation
Curated_gene_sets:chicas_rb1...3	SET	73	0.11387	0.0077643	0.1193	0.16992	Curated_gene_sets:chicas_rb1_targets_low_serum
GO_cc:go_platelet_dense_tubu...1	SET	10	0.27002	0.0068281	0.28293	0.16996	GO_cc:go_platelet_dense_tubular_network
GO_bp:go_sexual_reproduction	SET	644	0.038017	0.0075568	0.039862	0.17012	GO_bp:go_sexual_reproduction
GO_bp:go_intra_golgi_vesicle...	SET	30	0.15766	0.006901	0.16532	0.17013	GO_bp:go_intra_golgi_vesicle_mediated_transport
Curated_gene_sets:kegg_ribof...	SET	13	0.28262	0.008148	0.29639	0.17016	Curated_gene_sets:kegg_riboflavin_metabolism
Curated_gene_sets:kuwano_rna...	SET	5	0.4892	0.0087488	0.51312	0.17021	Curated_gene_sets:kuwano_rna_stabilized_by_no
GO_bp:go_rrna_transcription	SET	24	0.19373	0.0075862	0.20327	0.17028	GO_bp:go_rrna_transcription
GO_bp:go_negative_regulation...647	SET	5	0.51931	0.0092873	0.54495	0.17032	GO_bp:go_negative_regulation_of_synaptic_transmission_gabaergic
GO_mf:go_glycine_transmembra...	SET	6	0.46068	0.0090249	0.48357	0.17039	GO_mf:go_glycine_transmembrane_transporter_activity
GO_bp:go_virion_attachment_t...	SET	6	0.45162	0.0088474	0.47412	0.17042	GO_bp:go_virion_attachment_to_host_cell
GO_cc:go_brush_border_membra...	SET	42	0.14387	0.0074484	0.15108	0.17048	GO_cc:go_brush_border_membrane
Curated_gene_sets:borlak_liv...	SET	42	0.1564	0.0080968	0.16426	0.17052	Curated_gene_sets:borlak_liver_cancer_egf_up
GO_bp:go_postsynaptic_modula...	SET	16	0.24995	0.0079934	0.26256	0.17057	GO_bp:go_postsynaptic_modulation_of_chemical_synaptic_transmission
Curated_gene_sets:minguez_li...2	SET	11	0.24967	0.0066214	0.26235	0.17065	Curated_gene_sets:minguez_liver_cancer_vascular_invasion_up
Curated_gene_sets:ikeda_mir1...4	SET	49	0.15229	0.0085138	0.16008	0.17073	Curated_gene_sets:ikeda_mir1_targets_up
Curated_gene_sets:servitja_i...2	SET	136	0.087844	0.0081589	0.092339	0.17073	Curated_gene_sets:servitja_islet_hnf1a_targets_up
Curated_gene_sets:reactome_p...70	SET	17	0.22383	0.0073782	0.23533	0.17078	Curated_gene_sets:reactome_post_chaperonin_tubulin_folding_pathway
GO_bp:go_midbrain_dopaminerg...	SET	15	0.25491	0.0078936	0.26804	0.17081	GO_bp:go_midbrain_dopaminergic_neuron_differentiation
GO_mf:go_peptide_binding	SET	212	0.069136	0.0079976	0.072718	0.17088	GO_mf:go_peptide_binding
Curated_gene_sets:reactome_t...95	SET	6	0.424	0.0083062	0.44609	0.17095	Curated_gene_sets:reactome_transport_and_synthesis_of_paps
GO_bp:go_3_phosphoadenosine_...1	SET	6	0.424	0.0083062	0.44609	0.17095	GO_bp:go_3_phosphoadenosine_5_phosphosulfate_biosynthetic_process
GO_bp:go_response_to_vitamin...2	SET	30	0.1887	0.0082596	0.19856	0.17098	GO_bp:go_response_to_vitamin_d
Curated_gene_sets:reactome_n...74	SET	46	0.14264	0.0077271	0.15017	0.1711	Curated_gene_sets:reactome_nuclear_receptor_transcription_pathway
GO_bp:go_positive_regulation...789	SET	34	0.1853	0.0086336	0.19512	0.17114	GO_bp:go_positive_regulation_of_t_cell_mediated_immunity
GO_bp:go_positive_regulation...133	SET	308	0.056055	0.0077914	0.059041	0.17121	GO_bp:go_positive_regulation_of_cell_projection_organization
Curated_gene_sets:riz_erythr...1	SET	59	0.11664	0.0071531	0.12296	0.17142	Curated_gene_sets:riz_erythroid_differentiation
Curated_gene_sets:sheth_live...1	SET	201	0.066721	0.0075179	0.070391	0.17161	Curated_gene_sets:sheth_liver_cancer_vs_txnip_loss_pam1
GO_mf:go_rna_polymerase_core...	SET	39	0.16125	0.0080451	0.17014	0.17164	GO_mf:go_rna_polymerase_core_enzyme_binding
GO_bp:go_chemical_homeostasi...	SET	11	0.28109	0.0074549	0.29665	0.17168	GO_bp:go_chemical_homeostasis_within_a_tissue
GO_bp:go_protein_polyufmylat...	SET	4	0.37429	0.0059873	0.39509	0.17174	GO_bp:go_protein_polyufmylation
GO_bp:go_regulation_of_endot...5	SET	5	0.39321	0.0070322	0.41514	0.17178	GO_bp:go_regulation_of_endothelial_tube_morphogenesis
Curated_gene_sets:hernandez_...4	SET	19	0.24253	0.0084514	0.25619	0.17191	Curated_gene_sets:hernandez_aberrant_mitosis_by_docetacel_4nm_up
Curated_gene_sets:biocarta_m...7	SET	7	0.44154	0.0093427	0.46656	0.17199	Curated_gene_sets:biocarta_melanocyte_pathway
GO_cc:go_spindle_pole_centro...	SET	12	0.2538	0.00703	0.2682	0.172	GO_cc:go_spindle_pole_centrosome
Curated_gene_sets:klein_targ...	SET	36	0.16677	0.0079948	0.17624	0.17202	Curated_gene_sets:klein_targets_of_bcr_abl1_fusion
Curated_gene_sets:rozanov_mm...1	SET	10	0.3333	0.0084284	0.35239	0.17212	Curated_gene_sets:rozanov_mmp14_correlated
GO_bp:go_vocalization_behavi...	SET	12	0.30861	0.0085483	0.32635	0.17218	GO_bp:go_vocalization_behavior
GO_bp:go_embryo_implantation	SET	34	0.1587	0.0073941	0.16784	0.1722	GO_bp:go_embryo_implantation
GO_cc:go_postsynaptic_cytosk...	SET	6	0.36946	0.0072378	0.39078	0.17223	GO_cc:go_postsynaptic_cytoskeleton
GO_bp:go_positive_regulation...540	SET	17	0.21752	0.0071703	0.23012	0.17227	GO_bp:go_positive_regulation_of_myeloid_leukocyte_cytokine_production_involved_in_immune_response
Curated_gene_sets:berenjeno_...1	SET	41	0.16789	0.0085882	0.17776	0.17246	Curated_gene_sets:berenjeno_rock_signaling_not_via_rhoa_dn
GO_bp:go_cell_redox_homeosta...	SET	62	0.12861	0.0080844	0.13621	0.17254	GO_bp:go_cell_redox_homeostasis
GO_bp:go_neuroepithelial_cel...	SET	37	0.16727	0.0081292	0.17725	0.17268	GO_bp:go_neuroepithelial_cell_differentiation
GO_mf:go_dna_binding_bending	SET	12	0.25525	0.0070703	0.27053	0.17272	GO_mf:go_dna_binding_bending
Curated_gene_sets:biocarta_c...12	SET	8	0.42502	0.0096137	0.45075	0.17287	Curated_gene_sets:biocarta_cdc25_pathway
GO_bp:go_negative_regulation...303	SET	350	0.053453	0.0079093	0.056696	0.1729	GO_bp:go_negative_regulation_of_hydrolase_activity
GO_bp:go_negative_regulation...257	SET	35	0.15617	0.0073822	0.16569	0.17297	GO_bp:go_negative_regulation_of_g_protein_coupled_receptor_signaling_pathway
GO_mf:go_dna_directed_dna_po...	SET	21	0.19413	0.0071115	0.20597	0.17298	GO_mf:go_dna_directed_dna_polymerase_activity
Curated_gene_sets:reactome_g...22	SET	48	0.15123	0.0083684	0.16056	0.17313	Curated_gene_sets:reactome_gaba_receptor_activation
GO_cc:go_synaptonemal_struct...	SET	32	0.16573	0.0074916	0.176	0.1732	GO_cc:go_synaptonemal_structure
Curated_gene_sets:reactome_a...104	SET	11	0.34714	0.0092065	0.36883	0.17331	Curated_gene_sets:reactome_aspartate_and_asparagine_metabolism
GO_mf:go_pre_mirna_binding	SET	6	0.34485	0.0067557	0.3665	0.17338	GO_mf:go_pre_mirna_binding
GO_mf:go_choline_transmembra...	SET	4	0.44231	0.0070753	0.47032	0.1735	GO_mf:go_choline_transmembrane_transporter_activity
GO_bp:go_negative_regulation...672	SET	6	0.43687	0.0085583	0.46457	0.17352	GO_bp:go_negative_regulation_of_toll_like_receptor_4_signaling_pathway
Curated_gene_sets:reactome_d...13	SET	8	0.3154	0.0071342	0.33542	0.17353	Curated_gene_sets:reactome_defective_b4galt1_causes_b4galt1_cdg_cdg_2d
GO_bp:go_response_to_cocaine	SET	43	0.15692	0.00822	0.16688	0.17353	GO_bp:go_response_to_cocaine
GO_mf:go_rna_polymerase_iii_...5	SET	4	0.45883	0.0073397	0.48807	0.17359	GO_mf:go_rna_polymerase_iii_type_3_promoter_dna_binding
Curated_gene_sets:casorelli_...1	SET	551	0.040299	0.0074323	0.042893	0.17374	Curated_gene_sets:casorelli_acute_promyelocytic_leukemia_dn
GO_cc:go_trapp_complex	SET	8	0.35317	0.0079886	0.3761	0.17386	GO_cc:go_trapp_complex
Curated_gene_sets:nakamura_a...2	SET	48	0.14776	0.0081761	0.15735	0.17387	Curated_gene_sets:nakamura_adipogenesis_early_up
GO_mf:go_histone_methyltrans...3	SET	7	0.49118	0.010393	0.52319	0.17392	GO_mf:go_histone_methyltransferase_activity_h3_k36_specific_
Curated_gene_sets:bystrykh_h...5	SET	7	0.38584	0.008164	0.41104	0.17395	Curated_gene_sets:bystrykh_hematopoiesis_stem_cell_il3ra
GO_bp:go_establishment_of_mi...2	SET	25	0.19101	0.0076336	0.2035	0.17397	GO_bp:go_establishment_of_mitotic_spindle_localization
GO_bp:go_epithelial_cell_cel...	SET	15	0.24656	0.007635	0.2627	0.17399	GO_bp:go_epithelial_cell_cell_adhesion
Curated_gene_sets:udayakumar...1	SET	183	0.072224	0.0077696	0.07696	0.17401	Curated_gene_sets:udayakumar_med1_targets_dn
GO_bp:go_actin_modification	SET	4	0.69515	0.01112	0.74096	0.17408	GO_bp:go_actin_modification
GO_cc:go_r2tp_complex	SET	4	0.52562	0.0084081	0.56045	0.17417	GO_cc:go_r2tp_complex
GO_cc:go_connexin_complex	SET	13	0.295	0.0085048	0.31457	0.17418	GO_cc:go_connexin_complex
Curated_gene_sets:boyault_li...4	SET	38	0.15618	0.0076919	0.1666	0.17428	Curated_gene_sets:boyault_liver_cancer_subclass_g12_up
Curated_gene_sets:reactome_t...44	SET	78	0.10743	0.0075704	0.11467	0.17444	Curated_gene_sets:reactome_toll_like_receptor_9_tlr9_cascade
GO_bp:go_regulation_of_respo...11	SET	60	0.12505	0.0077331	0.13349	0.17446	GO_bp:go_regulation_of_response_to_oxidative_stress
GO_bp:go_mrna_transport	SET	113	0.086827	0.0073564	0.09271	0.1745	GO_bp:go_mrna_transport
GO_bp:go_very_long_chain_fat...1	SET	3	0.49585	0.0068694	0.52966	0.1746	GO_bp:go_very_long_chain_fatty_acid_catabolic_process
GO_bp:go_positive_regulation...357	SET	4	0.49615	0.0079366	0.53005	0.17464	GO_bp:go_positive_regulation_of_histone_ubiquitination
GO_bp:go_antigen_processing_...4	SET	7	0.34902	0.0073849	0.37289	0.17465	GO_bp:go_antigen_processing_and_presentation_of_endogenous_peptide_antigen
GO_bp:go_positive_regulation...76	SET	12	0.28328	0.0078467	0.30268	0.17467	GO_bp:go_positive_regulation_of_bone_resorption
GO_bp:go_oogenesis	SET	69	0.10941	0.0072539	0.11694	0.17474	GO_bp:go_oogenesis
GO_mf:go_carbon_nitrogen_lig...	SET	10	0.29857	0.0075502	0.31911	0.17474	GO_mf:go_carbon_nitrogen_ligase_activity_with_glutamine_as_amido_n_donor
GO_cc:go_mast_cell_granule	SET	18	0.23023	0.0078091	0.24622	0.17489	GO_cc:go_mast_cell_granule
GO_bp:go_neuron_neuron_synap...	SET	6	0.39689	0.0077751	0.42451	0.17492	GO_bp:go_neuron_neuron_synaptic_transmission
Curated_gene_sets:reactome_n...47	SET	28	0.18068	0.0076412	0.1934	0.17509	Curated_gene_sets:reactome_nicotinate_metabolism
GO_bp:go_superoxide_metaboli...	SET	52	0.12888	0.0074218	0.138	0.17519	GO_bp:go_superoxide_metabolic_process
GO_bp:go_superoxide_anion_ge...	SET	25	0.17625	0.0070435	0.18874	0.17521	GO_bp:go_superoxide_anion_generation
Curated_gene_sets:reactome_m...17	SET	5	0.49578	0.0088665	0.5314	0.17542	Curated_gene_sets:reactome_melanin_biosynthesis
GO_bp:go_gastric_emptying	SET	4	0.43276	0.0069226	0.46391	0.17546	GO_bp:go_gastric_emptying
Curated_gene_sets:stein_estr...	SET	12	0.3136	0.0086865	0.33647	0.17567	Curated_gene_sets:stein_estrogen_response_not_via_esrra
Curated_gene_sets:reactome_p...77	SET	6	0.43678	0.0085566	0.46888	0.17579	Curated_gene_sets:reactome_pp2a_mediated_dephosphorylation_of_key_metabolic_factors
GO_bp:go_positive_regulation...220	SET	47	0.13972	0.0076506	0.15	0.17581	GO_bp:go_positive_regulation_of_dna_binding
GO_bp:go_regulation_of_cyste...3	SET	5	0.47275	0.0084546	0.50779	0.17594	GO_bp:go_regulation_of_cysteine_type_endopeptidase_activity_involved_in_execution_phase_of_apoptosis
GO_mf:go_lipid_phosphatase_a...	SET	10	0.32716	0.0082732	0.35144	0.17595	GO_mf:go_lipid_phosphatase_activity
GO_bp:go_negative_regulation...721	SET	76	0.1153	0.008021	0.12393	0.17609	GO_bp:go_negative_regulation_of_viral_process
GO_mf:go_d1_dopamine_recepto...	SET	9	0.34885	0.0083692	0.37508	0.17617	GO_mf:go_d1_dopamine_receptor_binding
GO_bp:go_regulation_of_intes...	SET	5	0.36713	0.0065658	0.39479	0.17621	GO_bp:go_regulation_of_intestinal_absorption
GO_bp:go_negative_regulation...523	SET	16	0.24582	0.0078614	0.2644	0.17627	GO_bp:go_negative_regulation_of_platelet_activation
GO_bp:go_positive_regulation...788	SET	18	0.25991	0.0088157	0.27958	0.17629	GO_bp:go_positive_regulation_of_t_cell_mediated_cytotoxicity
GO_mf:go_rna_7_methylguanosi...	SET	9	0.33025	0.0079229	0.35526	0.1763	GO_mf:go_rna_7_methylguanosine_cap_binding
Curated_gene_sets:blum_respo...1	SET	276	0.057668	0.0075957	0.062049	0.17635	Curated_gene_sets:blum_response_to_salirasib_dn
Curated_gene_sets:reactome_a...59	SET	10	0.30585	0.0077342	0.32912	0.17637	Curated_gene_sets:reactome_adenylate_cyclase_activating_pathway
GO_bp:go_positive_regulation...203	SET	24	0.21439	0.0083952	0.23077	0.17644	GO_bp:go_positive_regulation_of_cytosolic_calcium_ion_concentration_involved_in_phospholipase_c_activating_g_protein_coupled_signaling_pathway
Curated_gene_sets:reactome_g...58	SET	61	0.11619	0.0072447	0.12506	0.17645	Curated_gene_sets:reactome_glycolysis
Curated_gene_sets:matzuk_cum...	SET	7	0.39216	0.0082979	0.42262	0.17673	Curated_gene_sets:matzuk_cumulus_expansion
GO_bp:go_positive_regulation...390	SET	26	0.18944	0.0077207	0.2043	0.17689	GO_bp:go_positive_regulation_of_interleukin_12_production
Curated_gene_sets:reactome_s...148	SET	14	0.23512	0.007034	0.25359	0.17694	Curated_gene_sets:reactome_synthesis_of_bile_acids_and_bile_salts_via_27_hydroxycholesterol
Curated_gene_sets:reactome_c...107	SET	72	0.11163	0.0075593	0.12058	0.17729	Curated_gene_sets:reactome_cyclin_a:cdk2_associated_events_at_s_phase_entry
Curated_gene_sets:reactome_s...176	SET	14	0.23442	0.0070133	0.25339	0.17745	Curated_gene_sets:reactome_synthesis_secretion_and_deacylation_of_ghrelin
GO_cc:go_periciliary_membran...	SET	5	0.42809	0.0076559	0.46291	0.17755	GO_cc:go_periciliary_membrane_compartment
Curated_gene_sets:reactome_p...92	SET	11	0.25552	0.0067767	0.27631	0.17756	Curated_gene_sets:reactome_processive_synthesis_on_the_c_strand_of_the_telomere
GO_bp:go_chromosome_segregat...	SET	258	0.057119	0.0072782	0.061777	0.17759	GO_bp:go_chromosome_segregation
Curated_gene_sets:tcga_gliob...3	SET	8	0.31486	0.0071219	0.34064	0.17767	Curated_gene_sets:tcga_glioblastoma_mutated
GO_bp:go_negative_regulation...113	SET	20	0.2192	0.0078367	0.23718	0.1777	GO_bp:go_negative_regulation_of_cell_junction_assembly
Curated_gene_sets:biocarta_m...15	SET	6	0.38436	0.0075297	0.41621	0.17788	Curated_gene_sets:biocarta_msp_pathway
GO_bp:go_adenylate_cyclase_a...2	SET	8	0.35981	0.0081387	0.38961	0.17788	GO_bp:go_adenylate_cyclase_activating_dopamine_receptor_signaling_pathway
GO_cc:go_early_endosome_memb...	SET	118	0.086498	0.0074877	0.093677	0.17792	GO_cc:go_early_endosome_membrane
GO_cc:go_cell_body_membrane	SET	26	0.20205	0.0082344	0.21888	0.17799	GO_cc:go_cell_body_membrane
GO_bp:go_platelet_activation	SET	121	0.089041	0.0078044	0.096493	0.17807	GO_bp:go_platelet_activation
GO_mf:go_rna_polymerase_ii_s...	SET	219	0.063039	0.0074099	0.068327	0.17812	GO_mf:go_rna_polymerase_ii_specific_dna_binding_transcription_factor_binding
GO_bp:go_norepinephrine_tran...	SET	15	0.24337	0.0075363	0.26388	0.17819	GO_bp:go_norepinephrine_transport
GO_bp:go_positive_regulation...874	SET	6	0.40189	0.0078732	0.43576	0.1782	GO_bp:go_positive_regulation_of_vesicle_fusion
GO_cc:go_chromocenter	SET	11	0.30475	0.0080823	0.33047	0.17823	GO_cc:go_chromocenter
GO_bp:go_regulation_of_respi...4	SET	11	0.30107	0.0079846	0.3267	0.17839	GO_bp:go_regulation_of_respiratory_system_process
Curated_gene_sets:kauffmann_...1	SET	193	0.065358	0.0072181	0.070936	0.17844	Curated_gene_sets:kauffmann_dna_repair_genes
GO_cc:go_transcription_facto...2	SET	272	0.058463	0.0076454	0.063478	0.17853	GO_cc:go_transcription_factor_complex
Curated_gene_sets:torchia_ta...4	SET	222	0.063705	0.0075386	0.069185	0.17859	Curated_gene_sets:torchia_targets_of_ewsr1_fli1_fusion_up
GO_bp:go_regulation_of_secon...2	SET	11	0.28322	0.0075114	0.30759	0.17859	GO_bp:go_regulation_of_secondary_metabolic_process
Curated_gene_sets:schoen_nfk...	SET	28	0.17614	0.0074491	0.19131	0.17861	Curated_gene_sets:schoen_nfkb_signaling
GO_bp:go_regulation_of_recep...9	SET	103	0.096827	0.0078348	0.10529	0.17889	GO_bp:go_regulation_of_receptor_signaling_pathway_via_stat
Curated_gene_sets:jiang_tip3...1	SET	19	0.20102	0.0070048	0.2186	0.1789	Curated_gene_sets:jiang_tip30_targets_dn
GO_bp:go_positive_regulation...562	SET	293	0.057207	0.0077592	0.062246	0.17905	GO_bp:go_positive_regulation_of_neuron_differentiation
GO_bp:go_response_to_interle...6	SET	9	0.35001	0.0083969	0.3809	0.17908	GO_bp:go_response_to_interleukin_18
GO_mf:go_protein_tyrosine_ki...2	SET	114	0.091283	0.0077679	0.099346	0.1791	GO_mf:go_protein_tyrosine_kinase_activity
Curated_gene_sets:wang_thoc1...1	SET	12	0.27967	0.0077467	0.30447	0.17918	Curated_gene_sets:wang_thoc1_targets_dn
GO_bp:go_negative_regulation...142	SET	6	0.37513	0.0073488	0.40844	0.1792	GO_bp:go_negative_regulation_of_cgmp_mediated_signaling
GO_bp:go_blastoderm_segmenta...	SET	16	0.23365	0.0074723	0.25449	0.17928	GO_bp:go_blastoderm_segmentation
GO_bp:go_negative_regulation...484	SET	18	0.196	0.006648	0.21361	0.17943	GO_bp:go_negative_regulation_of_nucleocytoplasmic_transport
GO_bp:go_regulation_of_recep...8	SET	22	0.20668	0.0077493	0.22538	0.17957	GO_bp:go_regulation_of_receptor_recycling
Curated_gene_sets:acevedo_li...8	SET	687	0.034522	0.0070772	0.037646	0.17958	Curated_gene_sets:acevedo_liver_tumor_vs_normal_adjacent_tissue_up
GO_bp:go_cellular_macromolec...1	SET	879	0.030705	0.0070742	0.033483	0.17958	GO_bp:go_cellular_macromolecule_catabolic_process
Curated_gene_sets:reactome_g...46	SET	21	0.28044	0.010273	0.30606	0.17976	Curated_gene_sets:reactome_glucuronidation
Curated_gene_sets:terao_aox4...2	SET	26	0.18717	0.007628	0.20427	0.17977	Curated_gene_sets:terao_aox4_targets_hg_up
GO_bp:go_microglial_cell_mig...	SET	6	0.42273	0.0082814	0.46138	0.17978	GO_bp:go_microglial_cell_migration
GO_bp:go_regulation_of_cell_...12	SET	935	0.031017	0.0073562	0.033864	0.17986	GO_bp:go_regulation_of_cell_cycle
GO_bp:go_mirna_metabolic_pro...	SET	18	0.20698	0.0070206	0.22602	0.1799	GO_bp:go_mirna_metabolic_process
Curated_gene_sets:lee_bmp2_t...1	SET	749	0.033881	0.0072374	0.036999	0.17991	Curated_gene_sets:lee_bmp2_targets_dn
Curated_gene_sets:rutella_re...5	SET	198	0.066244	0.007409	0.072358	0.17997	Curated_gene_sets:rutella_response_to_hgf_vs_csf2rb_and_il4_dn
Curated_gene_sets:abe_vegfa_...2	SET	25	0.17762	0.0070985	0.19406	0.18003	Curated_gene_sets:abe_vegfa_targets_2hr
GO_bp:go_positive_regulation...815	SET	6	0.38925	0.0076256	0.42563	0.18023	GO_bp:go_positive_regulation_of_tooth_mineralization
Curated_gene_sets:darwiche_s...3	SET	137	0.076612	0.0071415	0.083782	0.18026	Curated_gene_sets:darwiche_squamous_cell_carcinoma_dn
GO_cc:go_spindle	SET	281	0.054343	0.0072211	0.05944	0.1803	GO_cc:go_spindle
Curated_gene_sets:sabates_co...1	SET	228	0.064275	0.0077067	0.070341	0.18043	Curated_gene_sets:sabates_colorectal_adenoma_dn
Curated_gene_sets:shiraishi_...2	SET	9	0.29344	0.0070397	0.32118	0.18047	Curated_gene_sets:shiraishi_plzf_targets_up
GO_bp:go_protein_polyubiquit...	SET	250	0.059086	0.0074131	0.064701	0.18057	GO_bp:go_protein_polyubiquitination
GO_bp:go_beta_catenin_tcf_co...	SET	27	0.20889	0.008675	0.22889	0.18072	GO_bp:go_beta_catenin_tcf_complex_assembly
Curated_gene_sets:reactome_i...61	SET	39	0.14566	0.0072675	0.15966	0.18081	Curated_gene_sets:reactome_intra_golgi_traffic
GO_bp:go_positive_regulation...551	SET	25	0.206	0.0082326	0.22581	0.18083	GO_bp:go_positive_regulation_of_natural_killer_cell_mediated_immunity
Curated_gene_sets:le_ski_tar...2	SET	14	0.26291	0.0078656	0.28831	0.18092	Curated_gene_sets:le_ski_targets_up
Curated_gene_sets:yauch_hedg...2	SET	118	0.088136	0.0076295	0.09665	0.18092	Curated_gene_sets:yauch_hedgehog_signaling_paracrine_up
Curated_gene_sets:hummerich_...4	SET	12	0.24514	0.0067903	0.26888	0.18097	Curated_gene_sets:hummerich_malignant_skin_tumor_up
GO_bp:go_response_to_alkaloid	SET	89	0.10101	0.0076011	0.11085	0.18108	GO_bp:go_response_to_alkaloid
GO_bp:go_long_term_memory	SET	28	0.18026	0.0076231	0.19782	0.1811	GO_bp:go_long_term_memory
GO_cc:go_prp19_complex	SET	10	0.31427	0.0079472	0.34492	0.18112	GO_cc:go_prp19_complex
Curated_gene_sets:theodorou_...	SET	22	0.21147	0.0079285	0.2321	0.18113	Curated_gene_sets:theodorou_mammary_tumorigenesis
GO_bp:go_embryonic_hindlimb_...	SET	18	0.26429	0.0089642	0.29011	0.18116	GO_bp:go_embryonic_hindlimb_morphogenesis
GO_bp:go_cellular_response_t...110	SET	20	0.19764	0.0070656	0.217	0.18122	GO_bp:go_cellular_response_to_sterol
Curated_gene_sets:biocarta_r...17	SET	9	0.30392	0.0072913	0.33402	0.18145	Curated_gene_sets:biocarta_rna_pathway
Curated_gene_sets:elvidge_hy...3	SET	123	0.081321	0.007186	0.089375	0.18145	Curated_gene_sets:elvidge_hypoxia_dn
GO_bp:go_establishment_of_vi...	SET	7	0.35592	0.0075311	0.39117	0.18145	GO_bp:go_establishment_of_viral_latency
GO_bp:go_purine_nucleotide_t...	SET	11	0.2577	0.0068344	0.28326	0.18148	GO_bp:go_purine_nucleotide_transport
GO_bp:go_rrna_metabolic_proc...	SET	160	0.067537	0.0067986	0.074262	0.18157	GO_bp:go_rrna_metabolic_process
GO_bp:go_outer_dynein_arm_as...	SET	15	0.22742	0.0070423	0.25011	0.18161	GO_bp:go_outer_dynein_arm_assembly
GO_bp:go_pyrimidine_nucleosi...1	SET	11	0.29081	0.0077126	0.31984	0.18162	GO_bp:go_pyrimidine_nucleoside_biosynthetic_process
Curated_gene_sets:reactome_c...113	SET	6	0.31809	0.0062315	0.34993	0.18168	Curated_gene_sets:reactome_cytosolic_iron_sulfur_cluster_assembly
Curated_gene_sets:welcsh_brc...2	SET	170	0.071557	0.0074225	0.078724	0.18169	Curated_gene_sets:welcsh_brca1_targets_up
GO_bp:go_lens_fiber_cell_dif...	SET	26	0.18697	0.0076199	0.20575	0.18176	GO_bp:go_lens_fiber_cell_differentiation
GO_mf:go_monooxygenase_activ...	SET	81	0.11182	0.0080296	0.12306	0.18177	GO_mf:go_monooxygenase_activity
GO_mf:go_nad_dependent_prote...	SET	11	0.27817	0.0073773	0.30617	0.1818	GO_mf:go_nad_dependent_protein_deacetylase_activity
GO_bp:go_negative_regulation...543	SET	6	0.33484	0.0065597	0.36882	0.18198	GO_bp:go_negative_regulation_of_protein_export_from_nucleus
GO_cc:go_ino80_type_complex	SET	24	0.19436	0.0076108	0.21409	0.18198	GO_cc:go_ino80_type_complex
GO_bp:go_positive_regulation...440	SET	104	0.091755	0.0074601	0.10107	0.18199	GO_bp:go_positive_regulation_of_leukocyte_mediated_immunity
GO_cc:go_postsynaptic_cytosol	SET	15	0.23291	0.0072124	0.25658	0.18201	GO_cc:go_postsynaptic_cytosol
Curated_gene_sets:ellwood_my...2	SET	10	0.33014	0.0083485	0.36419	0.18234	Curated_gene_sets:ellwood_myc_targets_up
GO_bp:go_cofactor_biosynthet...	SET	171	0.066584	0.0069268	0.073504	0.18251	GO_bp:go_cofactor_biosynthetic_process
GO_bp:go_regulation_of_glial...3	SET	13	0.26118	0.0075299	0.28833	0.18252	GO_bp:go_regulation_of_glial_cell_migration
Curated_gene_sets:reactome_a...13	SET	26	0.1661	0.0067691	0.18338	0.18254	Curated_gene_sets:reactome_activated_notch1_transmits_signal_to_the_nucleus
Curated_gene_sets:pid_hdac_c...3	SET	19	0.21676	0.0075532	0.23932	0.18255	Curated_gene_sets:pid_hdac_classiii_pathway
Curated_gene_sets:biocarta_n...10	SET	19	0.223	0.007771	0.2463	0.18263	Curated_gene_sets:biocarta_nos1_pathway
Curated_gene_sets:kegg_autoi...	SET	25	0.19937	0.0079676	0.22023	0.18266	Curated_gene_sets:kegg_autoimmune_thyroid_disease
GO_bp:go_plasma_membrane_raf...1	SET	4	0.60286	0.0096437	0.66621	0.18276	GO_bp:go_plasma_membrane_raft_assembly
GO_bp:go_endothelial_cell_ma...	SET	2	0.65684	0.0074301	0.72599	0.18281	GO_bp:go_endothelial_cell_matrix_adhesion
Curated_gene_sets:reactome_i...53	SET	89	0.10434	0.0078518	0.11534	0.18282	Curated_gene_sets:reactome_interleukin_4_and_interleukin_13_signaling
Curated_gene_sets:kim_pten_t...2	SET	17	0.23557	0.0077652	0.26057	0.18299	Curated_gene_sets:kim_pten_targets_up
GO_bp:go_prolactin_secretion	SET	7	0.37553	0.007946	0.41553	0.18307	GO_bp:go_prolactin_secretion
Curated_gene_sets:reactome_t...97	SET	14	0.23805	0.0071217	0.26343	0.1831	Curated_gene_sets:reactome_transport_of_connexons_to_the_plasma_membrane
GO_bp:go_myeloid_cell_develo...	SET	51	0.13604	0.0077588	0.15076	0.18343	GO_bp:go_myeloid_cell_development
GO_bp:go_inorganic_anion_tra...2	SET	135	0.08048	0.0074477	0.089255	0.18362	GO_bp:go_inorganic_anion_transport
GO_mf:go_acetyl_coa_c_acyltr...	SET	6	0.27558	0.0053988	0.30566	0.18364	GO_mf:go_acetyl_coa_c_acyltransferase_activity
GO_cc:go_nuclear_matrix	SET	90	0.095109	0.0071968	0.10552	0.1837	GO_cc:go_nuclear_matrix
GO_bp:go_regulation_of_ribos...	SET	13	0.25677	0.0074027	0.28504	0.18385	GO_bp:go_regulation_of_ribosome_biogenesis
Curated_gene_sets:biocarta_r...2	SET	19	0.20403	0.0071096	0.22658	0.18395	Curated_gene_sets:biocarta_rac1_pathway
GO_bp:go_regulation_of_sodiu...4	SET	68	0.11615	0.0076447	0.12904	0.18404	GO_bp:go_regulation_of_sodium_ion_transport
GO_mf:go_histone_methyltrans...7	SET	5	0.29187	0.0052198	0.32437	0.18412	GO_mf:go_histone_methyltransferase_binding
GO_bp:go_interleukin_1_biosy...	SET	4	0.56904	0.0091026	0.63245	0.18414	GO_bp:go_interleukin_1_biosynthetic_process
GO_bp:go_negative_regulation...153	SET	109	0.085598	0.0071237	0.095149	0.18417	GO_bp:go_negative_regulation_of_chromosome_organization
GO_bp:go_mitochondrial_trna_...2	SET	11	0.24267	0.006436	0.26983	0.18424	GO_bp:go_mitochondrial_trna_processing
GO_bp:go_positive_regulation...450	SET	20	0.21983	0.0078592	0.24444	0.18425	GO_bp:go_positive_regulation_of_lipid_storage
GO_bp:go_regulation_of_thymo...	SET	10	0.29261	0.0073994	0.32539	0.18427	GO_bp:go_regulation_of_thymocyte_apoptotic_process
GO_cc:go_p_body	SET	71	0.11124	0.0074808	0.12376	0.18438	GO_cc:go_p_body
GO_bp:go_protein_containing_...1	SET	1486	0.024617	0.0072211	0.027398	0.18447	GO_bp:go_protein_containing_complex_assembly
GO_bp:go_modulation_of_trans...	SET	26	0.19106	0.0077864	0.2127	0.18453	GO_bp:go_modulation_of_transcription_in_other_organism_involved_in_symbiotic_interaction
GO_bp:go_neutral_lipid_catab...	SET	27	0.18883	0.0078422	0.21031	0.18463	GO_bp:go_neutral_lipid_catabolic_process
GO_bp:go_regulation_of_ion_t...1	SET	377	0.050121	0.0076902	0.055835	0.18469	GO_bp:go_regulation_of_ion_transmembrane_transport
Curated_gene_sets:nakajima_m...	SET	40	0.14267	0.0072086	0.15894	0.18471	Curated_gene_sets:nakajima_mast_cell
Curated_gene_sets:reactome_s...16	SET	9	0.2622	0.0062903	0.29211	0.18471	Curated_gene_sets:reactome_serine_biosynthesis
Curated_gene_sets:biocarta_n...4	SET	17	0.21204	0.0069895	0.23631	0.1848	Curated_gene_sets:biocarta_nfkb_pathway
GO_bp:go_regulation_of_mamma...	SET	13	0.24675	0.0071137	0.27506	0.18484	GO_bp:go_regulation_of_mammary_gland_epithelial_cell_proliferation
GO_bp:go_sodium_ion_export_a...	SET	11	0.29573	0.0078432	0.32975	0.18491	GO_bp:go_sodium_ion_export_across_plasma_membrane
GO_mf:go_steroid_binding	SET	76	0.1036	0.0072071	0.11564	0.18516	GO_mf:go_steroid_binding
Curated_gene_sets:dang_regul...2	SET	49	0.13965	0.0078072	0.15588	0.18517	Curated_gene_sets:dang_regulated_by_myc_up
GO_bp:go_regulation_of_iron_...	SET	3	0.35049	0.0048556	0.39132	0.18523	GO_bp:go_regulation_of_iron_ion_transport
GO_mf:go_anion_anion_antipor...	SET	27	0.17649	0.0073297	0.19707	0.18525	GO_mf:go_anion_anion_antiporter_activity
Curated_gene_sets:nick_respo...	SET	20	0.21368	0.0076393	0.23877	0.18542	Curated_gene_sets:nick_response_to_proc_treatment_dn
GO_mf:go_phosphatidylinosito...23	SET	6	0.3652	0.0071544	0.4081	0.18543	GO_mf:go_phosphatidylinositol_phosphate_4_phosphatase_activity
Curated_gene_sets:joseph_res...1	SET	55	0.1298	0.0076867	0.14508	0.18549	Curated_gene_sets:joseph_response_to_sodium_butyrate_dn
Curated_gene_sets:ivanova_he...6	SET	461	0.042057	0.007116	0.047008	0.18549	Curated_gene_sets:ivanova_hematopoiesis_stem_cell_and_progenitor
Curated_gene_sets:reactome_i...23	SET	8	0.2812	0.0063605	0.31436	0.18553	Curated_gene_sets:reactome_integration_of_provirus
GO_mf:go_rna_polymerase_iii_...4	SET	3	0.48114	0.0066656	0.53788	0.18553	GO_mf:go_rna_polymerase_iii_type_1_promoter_dna_binding
Curated_gene_sets:tsunoda_ci...1	SET	42	0.14922	0.0077253	0.16689	0.18563	Curated_gene_sets:tsunoda_cisplatin_resistance_dn
GO_bp:go_methylation_depende...	SET	19	0.20553	0.0071619	0.22988	0.18565	GO_bp:go_methylation_dependent_chromatin_silencing
Curated_gene_sets:reactome_s...67	SET	60	0.1168	0.0072233	0.13068	0.18573	Curated_gene_sets:reactome_signaling_by_notch1
Curated_gene_sets:liang_hema...4	SET	27	0.16737	0.0069507	0.1873	0.18578	Curated_gene_sets:liang_hematopoiesis_stem_cell_number_small_vs_huge_dn
GO_mf:go_peptide_hormone_rec...	SET	14	0.27966	0.0083665	0.31297	0.18579	GO_mf:go_peptide_hormone_receptor_binding
Curated_gene_sets:gentile_uv...11	SET	30	0.16726	0.0073212	0.18725	0.18587	Curated_gene_sets:gentile_uv_response_cluster_d8
GO_mf:go_cardiolipin_binding	SET	9	0.33308	0.0079908	0.37318	0.18606	GO_mf:go_cardiolipin_binding
Curated_gene_sets:reactome_e...33	SET	5	0.48072	0.0085972	0.53906	0.18626	Curated_gene_sets:reactome_erythropoietin_activates_phospholipase_c_gamma_plcg
GO_bp:go_aorta_smooth_muscle...	SET	3	0.56614	0.0078431	0.63495	0.1863	GO_bp:go_aorta_smooth_muscle_tissue_morphogenesis
GO_bp:go_positive_regulation...271	SET	23	0.22003	0.0084348	0.24682	0.18634	GO_bp:go_positive_regulation_of_excitatory_postsynaptic_potential
Curated_gene_sets:ikeda_mir1...1	SET	5	0.47247	0.0084497	0.5302	0.18644	Curated_gene_sets:ikeda_mir133_targets_dn
GO_bp:go_cellular_response_t...86	SET	33	0.16467	0.0075588	0.18479	0.18645	GO_bp:go_cellular_response_to_osmotic_stress
GO_mf:go_hydrolase_activity_...9	SET	94	0.092669	0.0071653	0.104	0.18647	GO_mf:go_hydrolase_activity_acting_on_glycosyl_bonds
Curated_gene_sets:pid_circad...	SET	14	0.24726	0.0073973	0.27754	0.1865	Curated_gene_sets:pid_circadian_pathway
GO_bp:go_response_to_platele...1	SET	13	0.28922	0.008338	0.32467	0.18653	GO_bp:go_response_to_platelet_aggregation_inhibitor
GO_mf:go_dipeptidase_activity	SET	16	0.19603	0.0062692	0.22014	0.18661	GO_mf:go_dipeptidase_activity
GO_bp:go_response_to_osmotic...	SET	65	0.11992	0.0077179	0.13468	0.18663	GO_bp:go_response_to_osmotic_stress
GO_bp:go_postsynaptic_densit...1	SET	16	0.24083	0.0077018	0.27048	0.18664	GO_bp:go_postsynaptic_density_assembly
GO_cc:go_90s_preribosome	SET	23	0.17268	0.0066195	0.19403	0.18676	GO_cc:go_90s_preribosome
GO_cc:go_kinetochore	SET	114	0.081367	0.0069241	0.091432	0.18676	GO_cc:go_kinetochore
GO_bp:go_protein_autoubiquit...	SET	52	0.12266	0.0070638	0.13791	0.18689	GO_bp:go_protein_autoubiquitination
Curated_gene_sets:reactome_g...49	SET	21	0.21624	0.0079215	0.24316	0.18693	Curated_gene_sets:reactome_glutamate_neurotransmitter_release_cycle
GO_bp:go_nadh_metabolic_proc...	SET	7	0.2654	0.0056157	0.29858	0.18704	GO_bp:go_nadh_metabolic_process
Curated_gene_sets:holleman_d...4	SET	8	0.29245	0.006615	0.32903	0.18706	Curated_gene_sets:holleman_daunorubicin_b_all_up
Curated_gene_sets:reactome_a...30	SET	38	0.1381	0.0068013	0.15541	0.18711	Curated_gene_sets:reactome_activation_of_gene_expression_by_srebf_srebp
Curated_gene_sets:mikkelsen_...5	SET	32	0.14653	0.0066236	0.16493	0.18717	Curated_gene_sets:mikkelsen_es_icp_with_h3k27me3
GO_bp:go_regulation_of_respo...15	SET	132	0.079815	0.0073043	0.08996	0.18749	GO_bp:go_regulation_of_response_to_wounding
GO_cc:go_wash_complex	SET	8	0.30872	0.0069831	0.34797	0.18749	GO_cc:go_wash_complex
GO_bp:go_interstrand_cross_l...	SET	43	0.13378	0.0070076	0.15081	0.18752	GO_bp:go_interstrand_cross_link_repair
GO_bp:go_postsynapse_assembly	SET	24	0.2036	0.0079725	0.22959	0.1876	GO_bp:go_postsynapse_assembly
GO_bp:go_regulation_of_chemo...3	SET	167	0.071308	0.0073318	0.080413	0.18761	GO_bp:go_regulation_of_chemotaxis
Curated_gene_sets:hofmann_my...4	SET	17	0.21918	0.007225	0.2472	0.18764	Curated_gene_sets:hofmann_myelodysplastic_syndrom_low_risk_up
GO_bp:go_mating_behavior	SET	15	0.24972	0.0077329	0.2817	0.18769	GO_bp:go_mating_behavior
GO_bp:go_positive_regulation...598	SET	62	0.1216	0.007644	0.13721	0.18775	GO_bp:go_positive_regulation_of_ossification
GO_bp:go_positive_regulation...838	SET	77	0.1084	0.0075899	0.12233	0.1878	GO_bp:go_positive_regulation_of_transmembrane_receptor_protein_serine_threonine_kinase_signaling_pathway
GO_bp:go_dendritic_transport	SET	7	0.3812	0.0080659	0.43022	0.1878	GO_bp:go_dendritic_transport
GO_cc:go_u2_snrnp	SET	13	0.2352	0.0067807	0.26545	0.18781	GO_cc:go_u2_snrnp
Curated_gene_sets:kegg_glyco...7	SET	12	0.28022	0.0077619	0.31638	0.1879	Curated_gene_sets:kegg_glycosphingolipid_biosynthesis_globo_series
GO_bp:go_neuroinflammatory_r...	SET	43	0.14111	0.0073914	0.15933	0.18793	GO_bp:go_neuroinflammatory_response
GO_bp:go_vascular_endothelia...1	SET	15	0.21765	0.0067397	0.24582	0.18798	GO_bp:go_vascular_endothelial_cell_proliferation
Curated_gene_sets:zhan_multi...14	SET	38	0.14761	0.0072699	0.16674	0.18802	Curated_gene_sets:zhan_multiple_myeloma_mf_dn
GO_mf:go_purinergic_receptor...	SET	19	0.21835	0.0076088	0.24702	0.18837	GO_mf:go_purinergic_receptor_activity
GO_mf:go_beta_galactosidase_...	SET	4	0.51064	0.0081684	0.57772	0.18839	GO_mf:go_beta_galactosidase_activity
GO_bp:go_homoserine_metaboli...	SET	4	0.44287	0.0070844	0.50161	0.18865	GO_bp:go_homoserine_metabolic_process
GO_bp:go_negative_regulation...378	SET	3	0.67067	0.0092912	0.75994	0.18876	GO_bp:go_negative_regulation_of_lipoprotein_lipase_activity
GO_bp:go_re_entry_into_mitot...	SET	2	0.57294	0.0064811	0.64927	0.18878	GO_bp:go_re_entry_into_mitotic_cell_cycle
GO_bp:go_galactose_catabolic...2	SET	5	0.45208	0.008085	0.51267	0.18894	GO_bp:go_galactose_catabolic_process_via_udp_galactose
GO_bp:go_positive_regulation...326	SET	4	0.59421	0.0095053	0.67424	0.18908	GO_bp:go_positive_regulation_of_gonadotropin_secretion
GO_bp:go_dna_catabolic_proce...2	SET	22	0.17155	0.0064319	0.19468	0.18912	GO_bp:go_dna_catabolic_process_endonucleolytic
Curated_gene_sets:burton_adi...1	SET	23	0.18268	0.0070029	0.20733	0.18914	Curated_gene_sets:burton_adipogenesis_1
GO_bp:go_homophilic_cell_adh...	SET	150	0.096371	0.0093961	0.10938	0.18914	GO_bp:go_homophilic_cell_adhesion_via_plasma_membrane_adhesion_molecules
Curated_gene_sets:pedersen_m...2	SET	17	0.24895	0.0082064	0.28262	0.1892	Curated_gene_sets:pedersen_metastasis_by_erbb2_isoform_3
GO_mf:go_acylglycerol_lipase...	SET	7	0.28365	0.0060018	0.32205	0.18923	GO_mf:go_acylglycerol_lipase_activity
Curated_gene_sets:park_osteo...2	SET	8	0.3149	0.0071228	0.35754	0.18924	Curated_gene_sets:park_osteoblast_differentiation_by_phenylamil_up
GO_bp:go_negative_regulation...73	SET	7	0.28022	0.0059293	0.31817	0.18924	GO_bp:go_negative_regulation_of_camp_dependent_protein_kinase_activity
GO_cc:go_neuromuscular_junct...	SET	62	0.11112	0.0069853	0.12623	0.18935	GO_cc:go_neuromuscular_junction
GO_bp:go_regulation_of_phosp...6	SET	5	0.3047	0.0054493	0.34617	0.18938	GO_bp:go_regulation_of_phosphatidylinositol_dephosphorylation
Curated_gene_sets:shipp_dlbc...3	SET	35	0.15013	0.0070966	0.1706	0.18944	Curated_gene_sets:shipp_dlbcl_vs_follicular_lymphoma_dn
Curated_gene_sets:horiuchi_w...1	SET	260	0.055075	0.0070444	0.062596	0.18948	Curated_gene_sets:horiuchi_wtap_targets_dn
GO_cc:go_juxtaparanode_regio...	SET	10	0.31769	0.0080336	0.36122	0.18957	GO_cc:go_juxtaparanode_region_of_axon
GO_mf:go_5_3_exodeoxyribonuc...	SET	7	0.23468	0.0049656	0.26693	0.18966	GO_mf:go_5_3_exodeoxyribonuclease_activity
Curated_gene_sets:gross_elk3...2	SET	23	0.2155	0.0082612	0.24513	0.18967	Curated_gene_sets:gross_elk3_targets_up
GO_bp:go_microtubule_cytoske...2	SET	106	0.085622	0.0070276	0.097423	0.18974	GO_bp:go_microtubule_cytoskeleton_organization_involved_in_mitosis
GO_mf:go_phosphate_ion_trans...	SET	10	0.26362	0.0066663	0.30018	0.18993	GO_mf:go_phosphate_ion_transmembrane_transporter_activity
GO_bp:go_modulation_by_host_...3	SET	20	0.19196	0.0068626	0.2186	0.18994	GO_bp:go_modulation_by_host_of_viral_process
Curated_gene_sets:darwiche_p...2	SET	143	0.072603	0.0069131	0.08269	0.18998	Curated_gene_sets:darwiche_papilloma_risk_high_dn
GO_bp:go_srp_dependent_cotra...2	SET	9	0.22984	0.0055141	0.26178	0.18998	GO_bp:go_srp_dependent_cotranslational_protein_targeting_to_membrane_translocation
Curated_gene_sets:valk_aml_c...13	SET	21	0.19058	0.0069815	0.21717	0.1901	Curated_gene_sets:valk_aml_cluster_7
GO_bp:go_protein_ufmylation	SET	5	0.32403	0.005795	0.36926	0.19011	GO_bp:go_protein_ufmylation
GO_bp:go_protein_localizatio...17	SET	102	0.084765	0.0068256	0.09662	0.19017	GO_bp:go_protein_localization_to_endoplasmic_reticulum
GO_mf:go_g_quadruplex_rna_bi...	SET	5	0.28968	0.0051806	0.33022	0.19019	GO_mf:go_g_quadruplex_rna_binding
GO_bp:go_sialic_acid_transpo...	SET	7	0.31246	0.0066115	0.35631	0.19027	GO_bp:go_sialic_acid_transport
GO_mf:go_sialic_acid_transme...	SET	7	0.31246	0.0066115	0.35631	0.19027	GO_mf:go_sialic_acid_transmembrane_transporter_activity
Curated_gene_sets:reactome_s...147	SET	14	0.22303	0.0066723	0.25442	0.19035	Curated_gene_sets:reactome_synthesis_of_bile_acids_and_bile_salts_via_24_hydroxycholesterol
GO_mf:go_ccr1_chemokine_rece...	SET	5	0.48313	0.0086404	0.5512	0.19038	GO_mf:go_ccr1_chemokine_receptor_binding
GO_bp:go_positive_regulation...359	SET	10	0.31497	0.0079649	0.35942	0.19043	GO_bp:go_positive_regulation_of_hormone_biosynthetic_process
GO_bp:go_alpha_amino_acid_me...	SET	135	0.071906	0.0066542	0.082089	0.19054	GO_bp:go_alpha_amino_acid_metabolic_process
Curated_gene_sets:darwiche_p...3	SET	114	0.080946	0.0068882	0.092456	0.19066	Curated_gene_sets:darwiche_papilloma_risk_high_up
GO_bp:go_ceramide_transport	SET	8	0.30241	0.0068404	0.34541	0.19066	GO_bp:go_ceramide_transport
Curated_gene_sets:bafna_muc4...1	SET	4	0.4619	0.0073887	0.52763	0.19068	Curated_gene_sets:bafna_muc4_targets_dn
GO_bp:go_sensory_perception_...5	SET	83	0.10028	0.0072889	0.11462	0.19081	GO_bp:go_sensory_perception_of_pain
GO_bp:go_response_to_uv_a	SET	5	0.43952	0.0078604	0.50235	0.19081	GO_bp:go_response_to_uv_a
Curated_gene_sets:reactome_a...46	SET	40	0.13413	0.0067773	0.15332	0.19083	Curated_gene_sets:reactome_activation_of_the_mrna_upon_binding_of_the_cap_binding_complex_and_eifs_and_subsequent_binding_to_43s
GO_bp:go_sulfur_amino_acid_c...	SET	9	0.27965	0.006709	0.31969	0.19086	GO_bp:go_sulfur_amino_acid_catabolic_process
GO_bp:go_adhesion_of_symbion...2	SET	7	0.3823	0.0080891	0.43705	0.19087	GO_bp:go_adhesion_of_symbiont_to_host_cell
GO_bp:go_membrane_fission	SET	11	0.30088	0.0079798	0.34401	0.19089	GO_bp:go_membrane_fission
Curated_gene_sets:reactome_r...44	SET	103	0.085723	0.0069363	0.098048	0.19099	Curated_gene_sets:reactome_regulation_of_lipid_metabolism_by_peroxisome_proliferator_activated_receptor_alpha_pparalpha
Curated_gene_sets:reactome_d...59	SET	86	0.08821	0.0065255	0.1009	0.191	Curated_gene_sets:reactome_diseases_of_metabolism
GO_mf:go_g_protein_coupled_s...	SET	7	0.33896	0.007172	0.38781	0.19106	GO_mf:go_g_protein_coupled_serotonin_receptor_binding
GO_bp:go_phosphatidylinosito...1	SET	120	0.081334	0.0070997	0.093081	0.19112	GO_bp:go_phosphatidylinositol_3_kinase_signaling
GO_mf:go_ciliary_neurotrophi...1	SET	5	0.38571	0.0068981	0.44154	0.19119	GO_mf:go_ciliary_neurotrophic_factor_receptor_activity
GO_bp:go_negative_regulation...133	SET	13	0.23192	0.0066862	0.26554	0.19123	GO_bp:go_negative_regulation_of_cellular_response_to_drug
GO_bp:go_regulation_of_inter...8	SET	2	0.64276	0.0072708	0.73596	0.19124	GO_bp:go_regulation_of_interleukin_6_mediated_signaling_pathway
GO_bp:go_regulation_of_intra...1	SET	37	0.16024	0.0077878	0.18354	0.19132	GO_bp:go_regulation_of_intracellular_estrogen_receptor_signaling_pathway
GO_bp:go_positive_regulation...818	SET	18	0.18922	0.0064182	0.21679	0.19138	GO_bp:go_positive_regulation_of_transcription_by_rna_polymerase_i
Curated_gene_sets:biocarta_c...20	SET	17	0.20639	0.0068035	0.23712	0.19205	Curated_gene_sets:biocarta_chemical_pathway
GO_mf:go_nadplus_binding	SET	12	0.2479	0.0068667	0.28506	0.19226	GO_mf:go_nadplus_binding
Curated_gene_sets:reactome_t...104	SET	9	0.31413	0.0075363	0.3613	0.19231	Curated_gene_sets:reactome_transport_of_organic_anions
GO_mf:go_ligase_activity_for...4	SET	33	0.15505	0.0071175	0.17842	0.19241	GO_mf:go_ligase_activity_forming_carbon_sulfur_bonds
GO_bp:go_positive_regulation...414	SET	172	0.06695	0.0069849	0.077066	0.1925	GO_bp:go_positive_regulation_of_intracellular_transport
Curated_gene_sets:reactome_p...73	SET	1118	0.027343	0.0070469	0.031491	0.19263	Curated_gene_sets:reactome_post_translational_protein_modification
Curated_gene_sets:reactome_g...2	SET	35	0.15456	0.0073063	0.17802	0.19264	Curated_gene_sets:reactome_g1_phase
Curated_gene_sets:chiang_liv...2	SET	151	0.071872	0.0070305	0.08278	0.19264	Curated_gene_sets:chiang_liver_cancer_subclass_ctnnb1_up
GO_bp:go_regulation_of_vitam...1	SET	7	0.36612	0.0077467	0.42177	0.19269	GO_bp:go_regulation_of_vitamin_d_biosynthetic_process
Curated_gene_sets:abraham_al...2	SET	22	0.19763	0.0074097	0.22768	0.1927	Curated_gene_sets:abraham_alpc_vs_multiple_myeloma_up
Curated_gene_sets:bystrykh_s...	SET	5	0.37063	0.0066284	0.42715	0.19279	Curated_gene_sets:bystrykh_scp2_qtl
GO_bp:go_kinetochore_assembly	SET	14	0.2389	0.0071472	0.27539	0.19284	GO_bp:go_kinetochore_assembly
GO_mf:go_flap_endonuclease_a...	SET	7	0.25429	0.0053807	0.29324	0.19292	GO_mf:go_flap_endonuclease_activity
GO_bp:go_rna_dependent_dna_b...	SET	62	0.11042	0.0069413	0.12735	0.19295	GO_bp:go_rna_dependent_dna_biosynthetic_process
GO_bp:go_oligosaccharide_cat...	SET	10	0.27189	0.0068754	0.31358	0.19297	GO_bp:go_oligosaccharide_catabolic_process
Curated_gene_sets:reactome_b...22	SET	5	0.39739	0.007107	0.45839	0.19299	Curated_gene_sets:reactome_biosynthesis_of_epa_derived_spms
GO_bp:go_regulation_of_i_kap...	SET	5	0.43248	0.0077344	0.49889	0.19301	GO_bp:go_regulation_of_i_kappab_phosphorylation
GO_bp:go_cellular_response_t...77	SET	3	0.55507	0.0076898	0.64032	0.19302	GO_bp:go_cellular_response_to_morphine
GO_bp:go_regulation_of_cell_...13	SET	81	0.097981	0.0070357	0.11304	0.19303	GO_bp:go_regulation_of_cell_cycle_arrest
Curated_gene_sets:boyault_li...13	SET	9	0.32827	0.0078755	0.37891	0.19315	Curated_gene_sets:boyault_liver_cancer_subclass_g56_up
GO_bp:go_neuromuscular_junct...	SET	39	0.13381	0.0066763	0.15445	0.19315	GO_bp:go_neuromuscular_junction_development
Curated_gene_sets:reactome_i...20	SET	21	0.19201	0.0070338	0.22166	0.19319	Curated_gene_sets:reactome_insulin_receptor_recycling
GO_bp:go_mechanoreceptor_dif...	SET	49	0.1282	0.0071673	0.14806	0.19329	GO_bp:go_mechanoreceptor_differentiation
GO_bp:go_regulation_of_prote...11	SET	97	0.088708	0.006967	0.10248	0.19337	GO_bp:go_regulation_of_protein_complex_disassembly
GO_bp:go_protein_localizatio...7	SET	25	0.15287	0.0061094	0.17672	0.19352	GO_bp:go_protein_localization_to_chromatin
Curated_gene_sets:ly_aging_p...	SET	26	0.14932	0.0060853	0.17276	0.19372	Curated_gene_sets:ly_aging_premature_dn
GO_mf:go_nuclear_localizatio...	SET	20	0.17982	0.0064287	0.20807	0.19373	GO_mf:go_nuclear_localization_sequence_binding
GO_bp:go_anion_transmembrane...	SET	229	0.058244	0.0069986	0.067405	0.19378	GO_bp:go_anion_transmembrane_transport
GO_bp:go_cellular_response_t...52	SET	7	0.37336	0.0079	0.43215	0.19381	GO_bp:go_cellular_response_to_hydroperoxide
Curated_gene_sets:kegg_type_...2	SET	40	0.14797	0.0074763	0.17127	0.19382	Curated_gene_sets:kegg_type_ii_diabetes_mellitus
GO_bp:go_positive_regulation...43	SET	6	0.35718	0.0069972	0.41368	0.19396	GO_bp:go_positive_regulation_of_arp2_3_complex_mediated_actin_nucleation
GO_bp:go_positive_regulation...881	SET	11	0.26906	0.0071357	0.31178	0.19408	GO_bp:go_positive_regulation_of_voltage_gated_calcium_channel_activity
GO_bp:go_regulation_of_trans...29	SET	216	0.063909	0.0074613	0.074076	0.19415	GO_bp:go_regulation_of_transporter_activity
Curated_gene_sets:reactome_s...114	SET	81	0.090661	0.0065101	0.10517	0.19434	Curated_gene_sets:reactome_srp_dependent_cotranslational_protein_targeting_to_membrane
Curated_gene_sets:myllykanga...5	SET	5	0.59045	0.01056	0.68497	0.19435	Curated_gene_sets:myllykangas_amplification_hot_spot_18
GO_mf:go_notch_binding	SET	17	0.23114	0.0076192	0.26818	0.19439	GO_mf:go_notch_binding
Curated_gene_sets:marchini_t...2	SET	12	0.28662	0.0079393	0.33257	0.1944	Curated_gene_sets:marchini_trabectedin_resistance_up
Curated_gene_sets:reactome_o...12	SET	4	0.48078	0.0076907	0.55788	0.19441	Curated_gene_sets:reactome_orexin_and_neuropeptides_ff_and_qrfp_bind_to_their_respective_receptors
Curated_gene_sets:sa_g1_and_...	SET	14	0.20987	0.0062787	0.24361	0.19449	Curated_gene_sets:sa_g1_and_s_phases
GO_bp:go_negative_regulation...7	SET	6	0.35396	0.0069342	0.41099	0.19456	GO_bp:go_negative_regulation_of_actin_nucleation
Curated_gene_sets:weber_meth...4	SET	14	0.21862	0.0065403	0.25388	0.1946	Curated_gene_sets:weber_methylated_hcp_in_sperm_up
GO_mf:go_carbohydrate_deriva...	SET	34	0.14678	0.0068391	0.17046	0.1946	GO_mf:go_carbohydrate_derivative_transmembrane_transporter_activity
GO_bp:go_positive_regulation...759	SET	29	0.17974	0.0077355	0.20881	0.19468	GO_bp:go_positive_regulation_of_stem_cell_proliferation
Curated_gene_sets:cheok_resp...8	SET	11	0.25661	0.0068056	0.29829	0.19483	Curated_gene_sets:cheok_response_to_mercaptopurine_up
Curated_gene_sets:reactome_m...10	SET	10	0.25636	0.0064828	0.2981	0.19491	Curated_gene_sets:reactome_mastl_facilitates_mitotic_progression
GO_bp:go_regulation_of_glial...1	SET	6	0.37668	0.0073793	0.43818	0.195	GO_bp:go_regulation_of_glial_cell_apoptotic_process
GO_bp:go_positive_regulation...676	SET	958	0.02961	0.0071029	0.034457	0.19509	GO_bp:go_positive_regulation_of_protein_modification_process
Curated_gene_sets:jackson_dn...2	SET	66	0.11708	0.0075927	0.13645	0.19543	Curated_gene_sets:jackson_dnmt1_targets_up
Curated_gene_sets:shin_b_cel...2	SET	22	0.18021	0.0067567	0.21004	0.19546	Curated_gene_sets:shin_b_cell_lymphoma_cluster_2
GO_bp:go_negative_regulation...272	SET	8	0.3173	0.0071771	0.36985	0.19548	GO_bp:go_negative_regulation_of_glycolytic_process
Curated_gene_sets:reactome_t...56	SET	10	0.28303	0.0071573	0.33003	0.19556	Curated_gene_sets:reactome_tp53_regulates_transcription_of_genes_involved_in_g1_cell_cycle_arrest
GO_bp:go_b_cell_apoptotic_pr...	SET	18	0.20051	0.006801	0.23383	0.19559	GO_bp:go_b_cell_apoptotic_process
Curated_gene_sets:hollmann_a...2	SET	173	0.065709	0.0068751	0.076632	0.1956	Curated_gene_sets:hollmann_apoptosis_via_cd40_up
GO_bp:go_negative_regulation...192	SET	741	0.033866	0.0071974	0.039556	0.19596	GO_bp:go_negative_regulation_of_developmental_process
GO_mf:go_oxidoreductase_acti...20	SET	5	0.45858	0.0082013	0.53588	0.19608	GO_mf:go_oxidoreductase_activity_acting_on_paired_donors_with_incorporation_or_reduction_of_molecular_oxygen_reduced_pteridine_as_one_donor_and_incorporation_of_one_atom_of_oxygen
GO_bp:go_unsaturated_fatty_a...1	SET	31	0.15297	0.0068061	0.17883	0.19618	GO_bp:go_unsaturated_fatty_acid_biosynthetic_process
Curated_gene_sets:kegg_basal...1	SET	47	0.13063	0.0071527	0.15279	0.19631	Curated_gene_sets:kegg_basal_cell_carcinoma
Curated_gene_sets:ren_mif_ta...	SET	4	0.50379	0.0080588	0.58945	0.19637	Curated_gene_sets:ren_mif_targets_dn
Curated_gene_sets:reactome_d...64	SET	7	0.31383	0.0066403	0.36725	0.19641	Curated_gene_sets:reactome_displacement_of_dna_glycosylase_by_apex1
GO_mf:go_trna_adenine_methyl...	SET	5	0.36839	0.0065883	0.43113	0.19643	GO_mf:go_trna_adenine_methyltransferase_activity
GO_bp:go_response_to_drug	SET	814	0.031239	0.0069413	0.036562	0.19645	GO_bp:go_response_to_drug
GO_mf:go_glutamate_receptor_...1	SET	24	0.19001	0.0074403	0.2224	0.19646	GO_mf:go_glutamate_receptor_activity
GO_bp:go_crd_mediated_mrna_s...	SET	3	0.84059	0.011645	0.9841	0.19651	GO_bp:go_crd_mediated_mrna_stabilization
GO_bp:go_regulation_of_histo...12	SET	6	0.43427	0.0085074	0.50844	0.19653	GO_bp:go_regulation_of_histone_h4_k16_acetylation
GO_bp:go_response_to_oxygen_...2	SET	6	0.3829	0.0075012	0.44837	0.19656	GO_bp:go_response_to_oxygen_glucose_deprivation
GO_bp:go_negative_regulation...437	SET	15	0.20157	0.0062417	0.2361	0.19663	GO_bp:go_negative_regulation_of_mrna_splicing_via_spliceosome
Curated_gene_sets:reactome_g...24	SET	4	0.4407	0.0070497	0.51623	0.19664	Curated_gene_sets:reactome_galactose_catabolism
GO_bp:go_short_chain_fatty_a...2	SET	5	0.43386	0.0077592	0.50821	0.19664	GO_bp:go_short_chain_fatty_acid_metabolic_process
Curated_gene_sets:gruetzmann...1	SET	157	0.06673	0.0066547	0.078175	0.19667	Curated_gene_sets:gruetzmann_pancreatic_cancer_dn
Curated_gene_sets:reactome_l...14	SET	20	0.20734	0.0074127	0.24299	0.19675	Curated_gene_sets:reactome_long_term_potentiation
GO_cc:go_fibrinogen_complex	SET	8	0.31058	0.0070252	0.36402	0.19678	GO_cc:go_fibrinogen_complex
GO_bp:go_negative_regulation...601	SET	19	0.17957	0.0062575	0.21049	0.19681	GO_bp:go_negative_regulation_of_rna_splicing
GO_mf:go_aldehyde_lyase_acti...	SET	7	0.2848	0.0060262	0.3339	0.19685	GO_mf:go_aldehyde_lyase_activity
GO_mf:go_transferase_activit...5	SET	226	0.061942	0.0073947	0.07264	0.19691	GO_mf:go_transferase_activity_transferring_glycosyl_groups
Curated_gene_sets:urs_adipoc...1	SET	26	0.1732	0.0070588	0.20313	0.19693	Curated_gene_sets:urs_adipocyte_differentiation_dn
Curated_gene_sets:lein_medul...	SET	69	0.10143	0.006725	0.11901	0.19703	Curated_gene_sets:lein_medulla_markers
Curated_gene_sets:dacosta_uv...7	SET	81	0.10042	0.0072105	0.11785	0.19709	Curated_gene_sets:dacosta_uv_response_via_ercc3_xpcs_dn
GO_bp:go_mitotic_sister_chro...2	SET	122	0.078228	0.0068848	0.091811	0.1971	GO_bp:go_mitotic_sister_chromatid_segregation
GO_bp:go_erythrocyte_homeost...	SET	93	0.087016	0.0066926	0.10213	0.19711	GO_bp:go_erythrocyte_homeostasis
GO_mf:go_udp_galactosyltrans...	SET	20	0.19954	0.0071337	0.23421	0.19713	GO_mf:go_udp_galactosyltransferase_activity
GO_bp:go_regulation_of_stem_...3	SET	25	0.17376	0.0069442	0.204	0.19718	GO_bp:go_regulation_of_stem_cell_population_maintenance
Curated_gene_sets:whiteside_...2	SET	7	0.3314	0.0070122	0.38915	0.19722	Curated_gene_sets:whiteside_cisplatin_resistance_up
GO_cc:go_rnai_effector_compl...	SET	10	0.28671	0.0072503	0.33678	0.1973	GO_cc:go_rnai_effector_complex
GO_mf:go_arylesterase_activi...	SET	6	0.3452	0.0067625	0.40566	0.1974	GO_mf:go_arylesterase_activity
GO_bp:go_positive_regulation...504	SET	9	0.28343	0.0067998	0.33348	0.19769	GO_bp:go_positive_regulation_of_mitochondrial_calcium_ion_concentration
Curated_gene_sets:burton_adi...8	SET	94	0.083407	0.0064492	0.098234	0.19793	Curated_gene_sets:burton_adipogenesis_5
Curated_gene_sets:reactome_p...93	SET	14	0.20877	0.0062458	0.24595	0.19799	Curated_gene_sets:reactome_processive_synthesis_on_the_lagging_strand
GO_bp:go_late_endosome_to_ly...	SET	6	0.31686	0.0062074	0.37328	0.19799	GO_bp:go_late_endosome_to_lysosome_transport
Curated_gene_sets:biocarta_i...21	SET	18	0.2134	0.0072381	0.25151	0.19809	Curated_gene_sets:biocarta_intrinsic_pathway
GO_bp:go_arginine_transmembr...	SET	6	0.40245	0.0078841	0.47439	0.19813	GO_bp:go_arginine_transmembrane_transport
Curated_gene_sets:reactome_k...2	SET	12	0.22254	0.0061643	0.26237	0.19817	Curated_gene_sets:reactome_keratan_sulfate_degradation
GO_bp:go_positive_regulation...567	SET	19	0.22378	0.0077978	0.26382	0.19817	GO_bp:go_positive_regulation_of_neurotransmitter_secretion
GO_mf:go_opioid_receptor_bin...	SET	8	0.32788	0.0074164	0.38655	0.19817	GO_mf:go_opioid_receptor_binding
GO_mf:go_protein_binding_inv...	SET	12	0.26695	0.0073943	0.31475	0.19819	GO_mf:go_protein_binding_involved_in_heterotypic_cell_cell_adhesion
GO_bp:go_endosome_to_lysosom...1	SET	48	0.1186	0.0065629	0.13986	0.19823	GO_bp:go_endosome_to_lysosome_transport
Curated_gene_sets:reactome_r...150	SET	7	0.33746	0.0071405	0.39797	0.19824	Curated_gene_sets:reactome_runx3_regulates_wnt_signaling
GO_mf:go_dipeptidyl_peptidas...	SET	9	0.27846	0.0066805	0.32861	0.1984	GO_mf:go_dipeptidyl_peptidase_activity
GO_bp:go_axoneme_assembly	SET	56	0.11137	0.0066549	0.13144	0.19841	GO_bp:go_axoneme_assembly
GO_bp:go_positive_regulation...163	SET	13	0.24226	0.0069844	0.28596	0.19845	GO_bp:go_positive_regulation_of_cholesterol_efflux
Curated_gene_sets:zhang_brea...1	SET	110	0.086356	0.0072194	0.10197	0.19853	Curated_gene_sets:zhang_breast_cancer_progenitors_dn
GO_bp:go_nucleoside_cataboli...	SET	27	0.17208	0.0071465	0.20321	0.19855	GO_bp:go_nucleoside_catabolic_process
GO_bp:go_regulation_of_apopt...1	SET	6	0.33915	0.0066441	0.40059	0.19861	GO_bp:go_regulation_of_apoptotic_cell_clearance
GO_bp:go_nephric_duct_develo...	SET	13	0.28053	0.0080876	0.3314	0.19864	GO_bp:go_nephric_duct_development
GO_bp:go_membrane_organizati...	SET	680	0.033152	0.0067631	0.039162	0.19864	GO_bp:go_membrane_organization
Curated_gene_sets:osawa_tnf_...	SET	9	0.28966	0.0069492	0.34222	0.19867	Curated_gene_sets:osawa_tnf_targets
GO_bp:go_protein_localizatio...41	SET	8	0.28573	0.006463	0.33767	0.19873	GO_bp:go_protein_localization_to_presynapse
Curated_gene_sets:onder_cdh1...3	SET	100	0.084352	0.0067259	0.099698	0.19876	Curated_gene_sets:onder_cdh1_targets_1_up
GO_bp:go_ribosome_disassembly	SET	7	0.27557	0.0058309	0.32574	0.19879	GO_bp:go_ribosome_disassembly
Curated_gene_sets:bertucci_i...2	SET	21	0.18009	0.0065971	0.21294	0.19886	Curated_gene_sets:bertucci_invasive_carcinoma_ductal_vs_lobular_up
GO_bp:go_positive_regulation...113	SET	7	0.26486	0.0056043	0.31319	0.19887	GO_bp:go_positive_regulation_of_cell_cycle_checkpoint
GO_bp:go_positive_regulation...831	SET	9	0.26013	0.0062407	0.30785	0.19907	GO_bp:go_positive_regulation_of_transcription_of_nucleolar_large_rrna_by_rna_polymerase_i
Curated_gene_sets:kegg_neuro...1	SET	211	0.063693	0.0073507	0.075391	0.19911	Curated_gene_sets:kegg_neuroactive_ligand_receptor_interaction
Curated_gene_sets:ikeda_mir3...2	SET	102	0.087985	0.0070849	0.10415	0.19912	Curated_gene_sets:ikeda_mir30_targets_up
Curated_gene_sets:farmer_bre...3	SET	269	0.052113	0.006778	0.0617	0.19917	Curated_gene_sets:farmer_breast_cancer_basal_vs_lulminal
Curated_gene_sets:reactome_d...37	SET	14	0.21911	0.0065551	0.25946	0.19921	Curated_gene_sets:reactome_depolymerisation_of_the_nuclear_lamina
GO_bp:go_positive_regulation...625	SET	52	0.12833	0.0073904	0.152	0.19926	GO_bp:go_positive_regulation_of_phospholipase_activity
Curated_gene_sets:reactome_d...83	SET	19	0.22406	0.0078077	0.26542	0.19929	Curated_gene_sets:reactome_downregulation_of_smad2_3:smad4_transcriptional_activity
Curated_gene_sets:reactome_s...146	SET	32	0.15357	0.0069422	0.18193	0.1993	Curated_gene_sets:reactome_synthesis_of_bile_acids_and_bile_salts
GO_bp:go_energy_homeostasis	SET	28	0.15657	0.0066212	0.18548	0.19931	GO_bp:go_energy_homeostasis
GO_bp:go_positive_regulation...554	SET	425	0.043955	0.0071494	0.052079	0.19934	GO_bp:go_positive_regulation_of_nervous_system_development
GO_bp:go_cellular_monovalent...	SET	91	0.091616	0.0069707	0.10856	0.19937	GO_bp:go_cellular_monovalent_inorganic_cation_homeostasis
Curated_gene_sets:kegg_hyper...	SET	72	0.1065	0.0072123	0.12621	0.19938	Curated_gene_sets:kegg_hypertrophic_cardiomyopathy_hcm
Curated_gene_sets:mohankumar...1	SET	137	0.075992	0.0070837	0.090217	0.19981	Curated_gene_sets:mohankumar_hoxa1_targets_dn
Curated_gene_sets:reactome_k...1	SET	26	0.16556	0.0067472	0.19659	0.19986	Curated_gene_sets:reactome_keratan_sulfate_biosynthesis
GO_bp:go_keratan_sulfate_bio...	SET	26	0.16556	0.0067472	0.19659	0.19986	GO_bp:go_keratan_sulfate_biosynthetic_process
GO_bp:go_regulation_of_fc_re...	SET	10	0.27992	0.0070785	0.33242	0.19988	GO_bp:go_regulation_of_fc_receptor_mediated_stimulatory_signaling_pathway
Curated_gene_sets:gavin_foxp...1	SET	61	0.11864	0.0073978	0.14092	0.19993	Curated_gene_sets:gavin_foxp3_targets_cluster_p2
GO_cc:go_golgi_apparatus	SET	1242	0.0254	0.0068701	0.030182	0.20003	GO_cc:go_golgi_apparatus
Curated_gene_sets:krige_resp...1	SET	810	0.029743	0.0065935	0.035352	0.20009	Curated_gene_sets:krige_response_to_tosedostat_24hr_dn
Curated_gene_sets:ohashi_aur...2	SET	8	0.29873	0.0067571	0.3552	0.20018	Curated_gene_sets:ohashi_aurkb_targets
GO_bp:go_cytoskeleton_depend...2	SET	147	0.064618	0.0062375	0.076853	0.20024	GO_bp:go_cytoskeleton_dependent_intracellular_transport
Curated_gene_sets:chuang_oxi...2	SET	25	0.16358	0.0065372	0.19458	0.20028	Curated_gene_sets:chuang_oxidative_stress_response_up
Curated_gene_sets:reactome_m...75	SET	172	0.061943	0.0064625	0.073697	0.20032	Curated_gene_sets:reactome_mitotic_prometaphase
GO_bp:go_maternal_placenta_d...	SET	24	0.18412	0.0072097	0.21908	0.20035	GO_bp:go_maternal_placenta_development
GO_bp:go_antigen_processing_...12	SET	9	0.35385	0.0084892	0.42109	0.20037	GO_bp:go_antigen_processing_and_presentation_via_mhc_class_ib
GO_mf:go_ionotropic_glutamat...2	SET	26	0.17938	0.0073106	0.21347	0.20037	GO_mf:go_ionotropic_glutamate_receptor_binding
Curated_gene_sets:klein_prim...1	SET	48	0.11753	0.0065036	0.13993	0.20048	Curated_gene_sets:klein_primary_effusion_lymphoma_dn
Curated_gene_sets:benporath_...3	SET	312	0.047129	0.0065923	0.056139	0.2006	Curated_gene_sets:benporath_es_1
GO_bp:go_long_chain_fatty_ac...2	SET	4	0.42282	0.0067636	0.50374	0.20064	GO_bp:go_long_chain_fatty_acid_catabolic_process
GO_bp:go_calcineurin_mediate...	SET	39	0.13854	0.0069122	0.16505	0.20064	GO_bp:go_calcineurin_mediated_signaling
Curated_gene_sets:mcbryan_pu...1	SET	28	0.16667	0.0070483	0.19862	0.20071	Curated_gene_sets:mcbryan_pubertal_breast_3_4wk_dn
Curated_gene_sets:reactome_s...132	SET	37	0.12829	0.0062349	0.15292	0.20076	Curated_gene_sets:reactome_sumoylation_of_rna_binding_proteins
GO_bp:go_positive_regulation...699	SET	8	0.30952	0.0070013	0.36915	0.20089	GO_bp:go_positive_regulation_of_regulatory_t_cell_differentiation
GO_bp:go_catecholamine_uptake	SET	12	0.25434	0.0070451	0.30335	0.2009	GO_bp:go_catecholamine_uptake
Curated_gene_sets:mitsiades_...2	SET	350	0.046561	0.0068894	0.055554	0.20099	Curated_gene_sets:mitsiades_response_to_aplidin_up
Curated_gene_sets:reactome_n...10	SET	189	0.063336	0.0069229	0.075587	0.20105	Curated_gene_sets:reactome_neddylation
GO_mf:go_arginine_binding	SET	7	0.34024	0.0071993	0.40613	0.20109	GO_mf:go_arginine_binding
GO_bp:go_regulation_of_tumor...	SET	46	0.12884	0.0069798	0.15381	0.20112	GO_bp:go_regulation_of_tumor_necrosis_factor_mediated_signaling_pathway
GO_bp:go_regulation_of_rna_p...1	SET	9	0.3087	0.0074059	0.3688	0.20129	GO_bp:go_regulation_of_rna_polymerase_ii_regulatory_region_sequence_specific_dna_binding
Curated_gene_sets:liu_il13_p...	SET	15	0.21298	0.006595	0.25445	0.2013	Curated_gene_sets:liu_il13_priming_model
Curated_gene_sets:reactome_a...80	SET	85	0.082831	0.0060921	0.099	0.2014	Curated_gene_sets:reactome_anchoring_of_the_basal_body_to_the_plasma_membrane
GO_bp:go_chromosome_condensa...	SET	35	0.12226	0.0057795	0.14614	0.20142	GO_bp:go_chromosome_condensation
GO_bp:go_cytoplasmic_transla...3	SET	23	0.16508	0.0063282	0.19735	0.20145	GO_bp:go_cytoplasmic_translational_initiation
GO_cc:go_proton_transporting...6	SET	17	0.17648	0.0058174	0.21112	0.20161	GO_cc:go_proton_transporting_two_sector_atpase_complex_proton_transporting_domain
GO_bp:go_cellular_response_t...8	SET	48	0.12154	0.0067254	0.14548	0.20174	GO_bp:go_cellular_response_to_ammonium_ion
Curated_gene_sets:mcclung_de...2	SET	41	0.12948	0.006623	0.15501	0.20179	Curated_gene_sets:mcclung_delta_fosb_targets_8wk
Curated_gene_sets:chuang_oxi...1	SET	9	0.28974	0.006951	0.347	0.20188	Curated_gene_sets:chuang_oxidative_stress_response_dn
GO_bp:go_glycine_transport	SET	10	0.31212	0.0078929	0.37387	0.20191	GO_bp:go_glycine_transport
GO_bp:go_negative_regulation...435	SET	8	0.27804	0.0062891	0.33309	0.20194	GO_bp:go_negative_regulation_of_mrna_3_end_processing
Curated_gene_sets:darwiche_s...4	SET	120	0.075926	0.0066276	0.090977	0.20199	Curated_gene_sets:darwiche_squamous_cell_carcinoma_up
Curated_gene_sets:reactome_r...77	SET	30	0.16249	0.0071123	0.19473	0.20203	Curated_gene_sets:reactome_resolution_of_d_loop_structures
GO_bp:go_progesterone_recept...	SET	8	0.28146	0.0063664	0.33733	0.20204	GO_bp:go_progesterone_receptor_signaling_pathway
GO_bp:go_response_to_angiote...	SET	21	0.18581	0.0068067	0.22278	0.20213	GO_bp:go_response_to_angiotensin
GO_bp:go_regulation_of_branc...2	SET	4	0.39996	0.0063979	0.47955	0.20214	GO_bp:go_regulation_of_branching_involved_in_mammary_gland_duct_morphogenesis
GO_bp:go_polyol_biosynthetic...	SET	69	0.095369	0.0063229	0.11437	0.20218	GO_bp:go_polyol_biosynthetic_process
GO_bp:go_stem_cell_division	SET	31	0.16746	0.0074508	0.20091	0.20229	GO_bp:go_stem_cell_division
Curated_gene_sets:reactome_k...3	SET	31	0.14686	0.0065342	0.17625	0.20237	Curated_gene_sets:reactome_keratan_sulfate_keratin_metabolism
Curated_gene_sets:enk_uv_res...2	SET	232	0.056298	0.0068083	0.06757	0.20238	Curated_gene_sets:enk_uv_response_epidermis_up
GO_mf:go_atpase_activity	SET	378	0.043558	0.0066918	0.052303	0.20249	GO_mf:go_atpase_activity
GO_cc:go_sperm_part	SET	157	0.065129	0.006495	0.078236	0.20258	GO_cc:go_sperm_part
GO_bp:go_camp_biosynthetic_p...	SET	10	0.27071	0.0068456	0.32524	0.20261	GO_bp:go_camp_biosynthetic_process
GO_mf:go_adenylate_cyclase_a...2	SET	10	0.27071	0.0068456	0.32524	0.20261	GO_mf:go_adenylate_cyclase_activity
Curated_gene_sets:reactome_n...53	SET	82	0.088506	0.0063942	0.10638	0.20271	Curated_gene_sets:reactome_nonsense_mediated_decay_nmd
GO_bp:go_response_to_hormone	SET	788	0.031269	0.0068421	0.037584	0.20272	GO_bp:go_response_to_hormone
Curated_gene_sets:pid_era_ge...	SET	53	0.11547	0.0067129	0.13888	0.20287	Curated_gene_sets:pid_era_genomic_pathway
Curated_gene_sets:tonks_targ...9	SET	35	0.15301	0.007233	0.18418	0.20306	Curated_gene_sets:tonks_targets_of_runx1_runx1t1_fusion_sustainded_in_erythrocyte_up
GO_bp:go_amyloid_beta_cleara...2	SET	7	0.33934	0.0071801	0.40879	0.20325	GO_bp:go_amyloid_beta_clearance_by_cellular_catabolic_process
Curated_gene_sets:ghandhi_di...1	SET	28	0.16586	0.007014	0.19983	0.20328	Curated_gene_sets:ghandhi_direct_irradiation_dn
Curated_gene_sets:matzuk_mei...	SET	30	0.14242	0.006234	0.17161	0.2033	Curated_gene_sets:matzuk_meiotic_and_dna_repair
GO_mf:go_arginine_transmembr...	SET	5	0.43407	0.007763	0.52303	0.2033	GO_mf:go_arginine_transmembrane_transporter_activity
Curated_gene_sets:mili_pseud...5	SET	433	0.040349	0.0066226	0.048626	0.20334	Curated_gene_sets:mili_pseudopodia_haptotaxis_up
GO_mf:go_sodium_dependent_ph...	SET	4	0.35403	0.0056632	0.42673	0.20338	GO_mf:go_sodium_dependent_phosphate_transmembrane_transporter_activity
Curated_gene_sets:berenjeno_...6	SET	23	0.1732	0.0066394	0.20878	0.2034	Curated_gene_sets:berenjeno_transformed_by_rhoa_reversibly_dn
Curated_gene_sets:reactome_d...28	SET	12	0.20778	0.0057553	0.25055	0.20348	Curated_gene_sets:reactome_defects_in_cobalamin_b12_metabolism
Curated_gene_sets:suzuki_amp...	SET	14	0.2395	0.0071651	0.2889	0.20356	Curated_gene_sets:suzuki_amplified_in_oral_cancer
GO_cc:go_proteasome_regulato...1	SET	11	0.28599	0.0075847	0.34504	0.2036	GO_cc:go_proteasome_regulatory_particle_base_subcomplex
Curated_gene_sets:gross_hypo...7	SET	88	0.090822	0.006796	0.10964	0.20373	Curated_gene_sets:gross_hypoxia_via_hif1a_dn
GO_bp:go_mucosal_associated_...	SET	7	0.34404	0.0072797	0.41532	0.20374	GO_bp:go_mucosal_associated_lymphoid_tissue_development
GO_bp:go_toll_like_receptor_...5	SET	17	0.20528	0.0067669	0.24797	0.20388	GO_bp:go_toll_like_receptor_9_signaling_pathway
GO_bp:go_plasma_membrane_to_...	SET	8	0.38944	0.0088089	0.47053	0.20394	GO_bp:go_plasma_membrane_to_endosome_transport
Curated_gene_sets:sengupta_n...4	SET	353	0.046266	0.0068744	0.055911	0.20399	Curated_gene_sets:sengupta_nasopharyngeal_carcinoma_with_lmp1_up
GO_mf:go_mannose_binding	SET	17	0.21375	0.0070459	0.25831	0.20399	GO_mf:go_mannose_binding
Curated_gene_sets:yagi_aml_w...2	SET	322	0.045975	0.006531	0.055565	0.20401	Curated_gene_sets:yagi_aml_with_inv_16_translocation
GO_bp:go_negative_regulation...712	SET	9	0.27811	0.006672	0.3362	0.20406	GO_bp:go_negative_regulation_of_vascular_permeability
GO_bp:go_negative_regulation...331	SET	2	0.68307	0.0077268	0.8264	0.20425	GO_bp:go_negative_regulation_of_interleukin_2_biosynthetic_process
GO_bp:go_cardiac_cell_fate_c...	SET	10	0.26438	0.0066857	0.3199	0.20428	GO_bp:go_cardiac_cell_fate_commitment
GO_bp:go_movement_in_environ...	SET	28	0.16202	0.0068516	0.19619	0.20447	GO_bp:go_movement_in_environment_of_other_organism_involved_in_symbiotic_interaction
GO_bp:go_hippocampus_develop...	SET	63	0.10797	0.0068416	0.13079	0.20453	GO_bp:go_hippocampus_development
GO_mf:go_double_stranded_rna...1	SET	4	0.41338	0.0066126	0.50071	0.20453	GO_mf:go_double_stranded_rna_adenosine_deaminase_activity
GO_bp:go_regulation_of_phosp...9	SET	4	0.39356	0.0062956	0.47676	0.20455	GO_bp:go_regulation_of_phospholipase_c_activating_g_protein_coupled_receptor_signaling_pathway
GO_bp:go_ribosomal_large_sub...2	SET	50	0.10694	0.0060394	0.12957	0.20458	GO_bp:go_ribosomal_large_subunit_biogenesis
Curated_gene_sets:biocarta_i...4	SET	15	0.22507	0.0069696	0.27295	0.20481	Curated_gene_sets:biocarta_igf1mtor_pathway
Curated_gene_sets:reactome_a...77	SET	8	0.32688	0.0073938	0.39673	0.205	Curated_gene_sets:reactome_ampk_inhibits_chrebp_transcriptional_activation_activity
Curated_gene_sets:schaeffer_...12	SET	28	0.15502	0.0065557	0.18816	0.20502	Curated_gene_sets:schaeffer_prostate_development_and_cancer_box4_dn
GO_bp:go_muscle_cell_apoptot...	SET	57	0.11663	0.007031	0.1416	0.20507	GO_bp:go_muscle_cell_apoptotic_process
Curated_gene_sets:xu_respons...3	SET	9	0.27334	0.0065577	0.33207	0.20522	Curated_gene_sets:xu_response_to_tretinoin_dn
GO_bp:go_positive_regulation...648	SET	3	0.47955	0.0066435	0.58259	0.20522	GO_bp:go_positive_regulation_of_protein_catabolic_process_in_the_vacuole
Curated_gene_sets:reactome_i...73	SET	10	0.24715	0.00625	0.30052	0.20542	Curated_gene_sets:reactome_irak4_deficiency_tlr2_4
GO_bp:go_negative_regulation...428	SET	876	0.029245	0.0067271	0.035589	0.20562	GO_bp:go_negative_regulation_of_molecular_function
Curated_gene_sets:landis_erb...4	SET	125	0.079811	0.0071092	0.097215	0.20584	Curated_gene_sets:landis_erbb2_breast_tumors_324_up
Curated_gene_sets:zhan_multi...8	SET	39	0.13079	0.0065256	0.15937	0.20592	Curated_gene_sets:zhan_multiple_myeloma_cd2_up
GO_cc:go_axon_cytoplasm	SET	43	0.11486	0.0060166	0.14001	0.20601	GO_cc:go_axon_cytoplasm
Curated_gene_sets:reactome_o...9	SET	81	0.094168	0.0067619	0.11482	0.20608	Curated_gene_sets:reactome_opioid_signalling
GO_bp:go_regulation_of_keton...	SET	14	0.22091	0.0066088	0.26938	0.2061	GO_bp:go_regulation_of_ketone_biosynthetic_process
Curated_gene_sets:lin_npas4_...2	SET	141	0.070407	0.0066574	0.085887	0.20618	Curated_gene_sets:lin_npas4_targets_up
GO_mf:go_sumo_binding	SET	13	0.19957	0.0057535	0.24346	0.20619	GO_mf:go_sumo_binding
GO_bp:go_regulation_of_synap...17	SET	70	0.10074	0.0067271	0.1229	0.2062	GO_bp:go_regulation_of_synaptic_vesicle_transport
Curated_gene_sets:reactome_a...108	SET	12	0.23264	0.006444	0.28401	0.20636	Curated_gene_sets:reactome_assembly_of_the_hiv_virion
GO_bp:go_positive_regulation...385	SET	51	0.11509	0.0065639	0.14055	0.20645	GO_bp:go_positive_regulation_of_interferon_gamma_production
Curated_gene_sets:kokkinakis...4	SET	103	0.084659	0.0068502	0.1035	0.2067	Curated_gene_sets:kokkinakis_methionine_deprivation_96hr_up
GO_mf:go_sodium_bicarbonate_...	SET	6	0.42814	0.0083874	0.52344	0.2067	GO_mf:go_sodium_bicarbonate_symporter_activity
GO_mf:go_amino_acid_binding	SET	43	0.12606	0.0066032	0.15413	0.20673	GO_mf:go_amino_acid_binding
GO_bp:go_diet_induced_thermo...	SET	8	0.34197	0.0077351	0.41837	0.20687	GO_bp:go_diet_induced_thermogenesis
Curated_gene_sets:kegg_cell_...1	SET	97	0.090587	0.0071146	0.11089	0.20699	Curated_gene_sets:kegg_cell_adhesion_molecules_cams
GO_bp:go_purine_nucleoside_c...	SET	7	0.26949	0.0057021	0.3299	0.20701	GO_bp:go_purine_nucleoside_catabolic_process
GO_mf:go_3_hydroxyacyl_coa_d...2	SET	7	0.2764	0.0058485	0.33843	0.20705	GO_mf:go_3_hydroxyacyl_coa_dehydrogenase_activity
GO_mf:go_amine_binding	SET	8	0.29303	0.0066281	0.35943	0.20747	GO_mf:go_amine_binding
GO_bp:go_negative_regulation...459	SET	17	0.1959	0.0064574	0.24035	0.20753	GO_bp:go_negative_regulation_of_neural_precursor_cell_proliferation
Curated_gene_sets:reactome_n...46	SET	17	0.19935	0.0065713	0.24474	0.20768	Curated_gene_sets:reactome_nicotinamide_salvaging
Curated_gene_sets:kauffmann_...2	SET	125	0.070394	0.0062704	0.086443	0.20773	Curated_gene_sets:kauffmann_dna_replication_genes
GO_cc:go_nuclear_pore_nuclea...	SET	7	0.27016	0.0057165	0.33176	0.20774	GO_cc:go_nuclear_pore_nuclear_basket
GO_bp:go_intracellular_stero...2	SET	18	0.19495	0.0066125	0.23948	0.20781	GO_bp:go_intracellular_sterol_transport
GO_bp:go_wound_healing	SET	421	0.041746	0.0067588	0.051283	0.20782	GO_bp:go_wound_healing
Curated_gene_sets:valk_aml_c...5	SET	25	0.16533	0.0066074	0.20315	0.20788	Curated_gene_sets:valk_aml_cluster_13
GO_bp:go_neural_precursor_ce...	SET	118	0.076307	0.0066056	0.093788	0.20794	GO_bp:go_neural_precursor_cell_proliferation
Curated_gene_sets:laiho_colo...2	SET	97	0.078205	0.0061421	0.096136	0.20798	Curated_gene_sets:laiho_colorectal_cancer_serrated_up
Curated_gene_sets:kegg_prion...	SET	28	0.17659	0.0074681	0.21712	0.20802	Curated_gene_sets:kegg_prion_diseases
GO_bp:go_cell_division	SET	500	0.037109	0.0065306	0.045645	0.20812	GO_bp:go_cell_division
Curated_gene_sets:wang_respo...5	SET	19	0.18487	0.006442	0.2274	0.20813	Curated_gene_sets:wang_response_to_forskolin_up
GO_bp:go_uterus_morphogenesis	SET	5	0.34845	0.0062317	0.42864	0.20814	GO_bp:go_uterus_morphogenesis
GO_bp:go_myd88_independent_t...	SET	26	0.16466	0.0067107	0.20263	0.20822	GO_bp:go_myd88_independent_toll_like_receptor_signaling_pathway
GO_bp:go_ph_reduction	SET	45	0.11984	0.0064213	0.14756	0.20836	GO_bp:go_ph_reduction
GO_mf:go_nucleoside_kinase_a...	SET	7	0.28654	0.006063	0.35289	0.20841	GO_mf:go_nucleoside_kinase_activity
GO_bp:go_positive_regulation...372	SET	37	0.14299	0.0069491	0.17612	0.20844	GO_bp:go_positive_regulation_of_immunoglobulin_production
Curated_gene_sets:ferrando_h...	SET	19	0.18966	0.006609	0.23369	0.20852	Curated_gene_sets:ferrando_hox11_neighbors
GO_mf:go_dna_binding_transcr...1	SET	314	0.047142	0.0066147	0.058101	0.20858	GO_mf:go_dna_binding_transcription_activator_activity
GO_bp:go_biological_adhesion	SET	1153	0.026625	0.0069599	0.03282	0.20862	GO_bp:go_biological_adhesion
GO_cc:go_neuron_projection_c...	SET	64	0.097636	0.0062353	0.12038	0.20868	GO_cc:go_neuron_projection_cytoplasm
GO_bp:go_positive_regulation...459	SET	211	0.058692	0.0067735	0.072375	0.20871	GO_bp:go_positive_regulation_of_lymphocyte_activation
Curated_gene_sets:hollern_mi...2	SET	38	0.14534	0.007158	0.17924	0.20873	Curated_gene_sets:hollern_microacinar_breast_tumor_up
Curated_gene_sets:dairkee_ca...1	SET	43	0.11299	0.0059187	0.13937	0.20878	Curated_gene_sets:dairkee_cancer_prone_response_bpa
GO_bp:go_polyol_catabolic_pr...	SET	17	0.20254	0.0066764	0.25011	0.20904	GO_bp:go_polyol_catabolic_process
Curated_gene_sets:kegg_pento...2	SET	21	0.17222	0.006309	0.21269	0.20905	Curated_gene_sets:kegg_pentose_phosphate_pathway
GO_bp:go_pyrimidine_nucleosi...4	SET	13	0.25766	0.0074284	0.3184	0.20919	GO_bp:go_pyrimidine_nucleoside_monophosphate_biosynthetic_process
GO_mf:go_atpase_regulator_ac...	SET	37	0.12939	0.0062884	0.15994	0.20926	GO_mf:go_atpase_regulator_activity
Curated_gene_sets:landis_erb...6	SET	20	0.203	0.0072575	0.25107	0.2094	Curated_gene_sets:landis_erbb2_breast_tumors_65_up
Curated_gene_sets:davicioni_...7	SET	56	0.11571	0.0069138	0.14316	0.20948	Curated_gene_sets:davicioni_targets_of_pax_foxo1_fusions_dn
GO_bp:go_sperm_egg_recogniti...	SET	47	0.11128	0.0060936	0.13768	0.20948	GO_bp:go_sperm_egg_recognition
Curated_gene_sets:asgharzade...	SET	36	0.14361	0.0068846	0.17769	0.2095	Curated_gene_sets:asgharzadeh_neuroblastoma_poor_survival_dn
GO_bp:go_regulation_of_seque...2	SET	5	0.32856	0.005876	0.40658	0.20952	GO_bp:go_regulation_of_sequestering_of_zinc_ion
Curated_gene_sets:biocarta_i...2	SET	6	0.42708	0.0083666	0.52887	0.20969	Curated_gene_sets:biocarta_ifng_pathway
GO_bp:go_photoperiodism	SET	21	0.17408	0.006377	0.21557	0.20969	GO_bp:go_photoperiodism
GO_bp:go_positive_regulation...122	SET	8	0.25582	0.0057865	0.3169	0.20977	GO_bp:go_positive_regulation_of_cell_fate_commitment
GO_bp:go_notch_receptor_proc...1	SET	9	0.24511	0.0058804	0.30387	0.20994	GO_bp:go_notch_receptor_processing
GO_bp:go_response_to_lipid	SET	750	0.031155	0.0066594	0.038631	0.20999	GO_bp:go_response_to_lipid
GO_bp:go_glutamine_metabolic...	SET	17	0.19079	0.0062893	0.23666	0.21008	GO_bp:go_glutamine_metabolic_process
Curated_gene_sets:takeda_tar...7	SET	35	0.13658	0.0064565	0.16945	0.21011	Curated_gene_sets:takeda_targets_of_nup98_hoxa9_fusion_6hr_dn
Curated_gene_sets:acevedo_li...3	SET	143	0.072728	0.006925	0.090276	0.21024	Curated_gene_sets:acevedo_liver_cancer_with_h3k27me3_dn
GO_bp:go_negative_regulation...573	SET	10	0.26064	0.0065909	0.32354	0.21025	GO_bp:go_negative_regulation_of_receptor_internalization
GO_cc:go_stereocilium_bundle	SET	51	0.12103	0.0069029	0.15026	0.21027	GO_cc:go_stereocilium_bundle
GO_mf:go_phosphatidylinosito...7	SET	23	0.16177	0.0062012	0.20087	0.21032	GO_mf:go_phosphatidylinositol_3_kinase_binding
GO_cc:go_intrinsic_component...13	SET	15	0.21576	0.0066811	0.268	0.2104	GO_cc:go_intrinsic_component_of_presynaptic_active_zone_membrane
GO_bp:go_cellular_response_t...92	SET	7	0.29078	0.0061526	0.3614	0.21053	GO_bp:go_cellular_response_to_parathyroid_hormone_stimulus
Curated_gene_sets:huttmann_b...1	SET	52	0.1102	0.006346	0.13698	0.21056	Curated_gene_sets:huttmann_b_cll_poor_survival_dn
Curated_gene_sets:graessmann...4	SET	468	0.038279	0.0065243	0.047582	0.21056	Curated_gene_sets:graessmann_apoptosis_by_serum_deprivation_up
GO_bp:go_regulation_of_growt...1	SET	5	0.33954	0.0060723	0.42218	0.21063	GO_bp:go_regulation_of_growth_hormone_receptor_signaling_pathway
GO_bp:go_embryonic_camera_ty...3	SET	23	0.15133	0.0058013	0.18823	0.21071	GO_bp:go_embryonic_camera_type_eye_morphogenesis
Curated_gene_sets:biocarta_p...9	SET	22	0.18184	0.0068178	0.22627	0.21081	Curated_gene_sets:biocarta_pdgf_pathway
Curated_gene_sets:biocarta_c...30	SET	7	0.27869	0.0058969	0.3468	0.21082	Curated_gene_sets:biocarta_ctbp1_pathway
Curated_gene_sets:tcga_gliob...1	SET	29	0.21343	0.0091854	0.26561	0.21084	Curated_gene_sets:tcga_glioblastoma_copy_number_dn
GO_bp:go_negative_regulation...270	SET	4	0.46078	0.0073708	0.57359	0.2109	GO_bp:go_negative_regulation_of_glutamate_secretion
GO_bp:go_negative_regulation...201	SET	79	0.089726	0.0063633	0.11177	0.21107	GO_bp:go_negative_regulation_of_dna_metabolic_process
Curated_gene_sets:zhang_anti...2	SET	16	0.22541	0.0072088	0.2811	0.21131	Curated_gene_sets:zhang_antiviral_response_to_ribavirin_up
GO_bp:go_interaction_with_sy...	SET	63	0.10465	0.0066313	0.1307	0.21164	GO_bp:go_interaction_with_symbiont
GO_cc:go_proton_transporting...7	SET	20	0.18177	0.0064983	0.22706	0.21171	GO_cc:go_proton_transporting_v_type_atpase_complex
GO_bp:go_negative_regulation...417	SET	5	0.3706	0.0066279	0.46307	0.21177	GO_bp:go_negative_regulation_of_microglial_cell_activation
GO_bp:go_regulation_of_epith...4	SET	177	0.06215	0.0065766	0.07771	0.21193	GO_bp:go_regulation_of_epithelial_cell_migration
GO_mf:go_epinephrine_binding	SET	5	0.37564	0.0067179	0.46973	0.21195	GO_mf:go_epinephrine_binding
GO_bp:go_chloride_transport	SET	82	0.088589	0.0064002	0.1108	0.212	GO_bp:go_chloride_transport
GO_bp:go_hindbrain_morphogen...	SET	30	0.14907	0.0065249	0.18647	0.21203	GO_bp:go_hindbrain_morphogenesis
Curated_gene_sets:reactome_t...122	SET	13	0.25009	0.0072099	0.31295	0.21211	Curated_gene_sets:reactome_tryptophan_catabolism
GO_cc:go_dendritic_spine_mem...	SET	10	0.26831	0.006785	0.33575	0.21211	GO_cc:go_dendritic_spine_membrane
GO_bp:go_establishment_of_pr...3	SET	83	0.085291	0.0061992	0.10674	0.21212	GO_bp:go_establishment_of_protein_localization_to_endoplasmic_reticulum
Curated_gene_sets:reactome_l...18	SET	10	0.20961	0.0053005	0.26245	0.21225	Curated_gene_sets:reactome_lysine_catabolism
GO_bp:go_lysine_catabolic_pr...	SET	10	0.20961	0.0053005	0.26245	0.21225	GO_bp:go_lysine_catabolic_process
Curated_gene_sets:caffarel_r...10	SET	28	0.14262	0.0060314	0.17861	0.21229	Curated_gene_sets:caffarel_response_to_thc_up
GO_bp:go_positive_regulation...142	SET	427	0.040338	0.006576	0.050522	0.21232	GO_bp:go_positive_regulation_of_cellular_component_biogenesis
Curated_gene_sets:calvet_iri...1	SET	4	0.5181	0.0082878	0.64893	0.21233	Curated_gene_sets:calvet_irinotecan_sensitive_vs_resistant_up
GO_bp:go_positive_regulation...614	SET	83	0.090707	0.0065928	0.11363	0.21236	GO_bp:go_positive_regulation_of_peptidyl_serine_phosphorylation
GO_bp:go_gamma_aminobutyric_...2	SET	20	0.20409	0.0072964	0.2557	0.21239	GO_bp:go_gamma_aminobutyric_acid_signaling_pathway
Curated_gene_sets:schaeffer_...13	SET	10	0.25122	0.0063528	0.31475	0.2124	Curated_gene_sets:schaeffer_prostate_development_and_cancer_box4_up
Curated_gene_sets:raghavacha...	SET	60	0.10979	0.0067894	0.13769	0.21263	Curated_gene_sets:raghavachari_platelet_specific_genes
Curated_gene_sets:reactome_p...69	SET	61	0.099957	0.0062327	0.12537	0.21265	Curated_gene_sets:reactome_positive_epigenetic_regulation_of_rrna_expression
GO_bp:go_digestive_system_pr...	SET	81	0.089203	0.0064053	0.11189	0.21265	GO_bp:go_digestive_system_process
Curated_gene_sets:amit_egf_r...11	SET	38	0.13855	0.0068235	0.17379	0.21268	Curated_gene_sets:amit_egf_response_60_hela
Curated_gene_sets:reactome_u...3	SET	77	0.094155	0.0065927	0.11816	0.21278	Curated_gene_sets:reactome_uch_proteinases
Curated_gene_sets:lee_double...	SET	20	0.20441	0.0073079	0.25654	0.21279	Curated_gene_sets:lee_double_polar_thymocyte
GO_bp:go_pyrimidine_dimer_re...	SET	7	0.38911	0.0082333	0.48845	0.21284	GO_bp:go_pyrimidine_dimer_repair
Curated_gene_sets:biocarta_t...8	SET	6	0.3284	0.0064334	0.41227	0.21286	Curated_gene_sets:biocarta_tert_pathway
GO_bp:go_calmodulin_dependen...	SET	6	0.3246	0.006359	0.40773	0.21299	GO_bp:go_calmodulin_dependent_kinase_signaling_pathway
Curated_gene_sets:reactome_r...91	SET	120	0.070223	0.0061297	0.088315	0.21327	Curated_gene_sets:reactome_rho_gtpases_activate_formins
GO_bp:go_epithelial_cell_mat...	SET	14	0.24284	0.0072649	0.30552	0.21337	GO_bp:go_epithelial_cell_maturation
Curated_gene_sets:grabarczyk...2	SET	66	0.097086	0.0062959	0.12218	0.21343	Curated_gene_sets:grabarczyk_bcl11b_targets_up
GO_bp:go_very_low_density_li...1	SET	7	0.28207	0.0059684	0.35537	0.21368	GO_bp:go_very_low_density_lipoprotein_particle_assembly
Curated_gene_sets:reactome_c...48	SET	5	0.39434	0.0070523	0.49706	0.2138	Curated_gene_sets:reactome_choline_catabolism
GO_bp:go_choline_catabolic_p...	SET	5	0.39434	0.0070523	0.49706	0.2138	GO_bp:go_choline_catabolic_process
GO_cc:go_histone_deacetylase...	SET	60	0.10188	0.0063004	0.12844	0.21385	GO_cc:go_histone_deacetylase_complex
GO_bp:go_t_cell_mediated_imm...	SET	79	0.091365	0.0064795	0.11521	0.21389	GO_bp:go_t_cell_mediated_immunity
GO_bp:go_negative_regulation...231	SET	57	0.1118	0.0067398	0.14104	0.21398	GO_bp:go_negative_regulation_of_erk1_and_erk2_cascade
GO_mf:go_rna_cap_binding	SET	15	0.18667	0.0057804	0.2355	0.21399	GO_mf:go_rna_cap_binding
GO_bp:go_norepinephrine_bios...	SET	3	0.55623	0.0077059	0.70182	0.21403	GO_bp:go_norepinephrine_biosynthetic_process
GO_mf:go_rna_polymerase_ii_t...	SET	39	0.13012	0.006492	0.16428	0.21417	GO_mf:go_rna_polymerase_ii_transcription_factor_binding
GO_mf:go_map_kinase_kinase_k...	SET	24	0.16292	0.0063795	0.20577	0.21426	GO_mf:go_map_kinase_kinase_kinase_activity
GO_bp:go_maintenance_of_sist...	SET	8	0.26223	0.0059315	0.3313	0.21433	GO_bp:go_maintenance_of_sister_chromatid_cohesion
GO_bp:go_mesonephric_duct_de...	SET	6	0.3779	0.0074032	0.47808	0.21464	GO_bp:go_mesonephric_duct_development
GO_cc:go_gemini_of_coiled_bo...	SET	7	0.30778	0.0065123	0.38939	0.21465	GO_cc:go_gemini_of_coiled_bodies
GO_bp:go_inositol_lipid_medi...	SET	149	0.066466	0.006459	0.084096	0.21467	GO_bp:go_inositol_lipid_mediated_signaling
GO_mf:go_store_operated_calc...	SET	7	0.31595	0.0066852	0.39989	0.21475	GO_mf:go_store_operated_calcium_channel_activity
GO_bp:go_prostate_glandular_...1	SET	8	0.25639	0.0057994	0.32455	0.21477	GO_bp:go_prostate_glandular_acinus_development
GO_bp:go_protein_localizatio...22	SET	5	0.28452	0.0050884	0.36026	0.21484	GO_bp:go_protein_localization_to_juxtaparanode_region_of_axon
GO_mf:go_laminin_1_binding	SET	4	0.48366	0.0077368	0.6124	0.21484	GO_mf:go_laminin_1_binding
Curated_gene_sets:reactome_d...32	SET	71	0.098095	0.0065968	0.12421	0.21485	Curated_gene_sets:reactome_degradation_of_beta_catenin_by_the_destruction_complex
GO_bp:go_regulation_of_centr...2	SET	21	0.19863	0.0072765	0.25161	0.21493	GO_bp:go_regulation_of_centriole_replication
GO_bp:go_protein_k29_linked_...1	SET	4	0.39028	0.0062431	0.49438	0.21493	GO_bp:go_protein_k29_linked_deubiquitination
GO_cc:go_plasma_membrane_pro...	SET	474	0.039472	0.0067692	0.050007	0.21496	GO_cc:go_plasma_membrane_protein_complex
GO_bp:go_antigen_processing_...1	SET	172	0.061821	0.0064497	0.078383	0.21515	GO_bp:go_antigen_processing_and_presentation
GO_bp:go_rna_interference	SET	13	0.19673	0.0056716	0.24956	0.21527	GO_bp:go_rna_interference
GO_bp:go_positive_regulation...505	SET	9	0.29159	0.0069955	0.37003	0.21535	GO_bp:go_positive_regulation_of_mitochondrial_depolarization
GO_bp:go_dna_double_strand_b...2	SET	4	0.40752	0.0065189	0.51719	0.21537	GO_bp:go_dna_double_strand_break_processing_involved_in_repair_via_single_strand_annealing
GO_cc:go_copi_coated_vesicle	SET	24	0.13877	0.0054338	0.17611	0.21537	GO_cc:go_copi_coated_vesicle
GO_cc:go_risc_loading_complex	SET	6	0.28729	0.005628	0.36472	0.21545	GO_cc:go_risc_loading_complex
GO_mf:go_protein_lipid_compl...	SET	23	0.18703	0.0071699	0.23765	0.21564	GO_mf:go_protein_lipid_complex_binding
Curated_gene_sets:ivanova_he...8	SET	17	0.18536	0.0061102	0.23557	0.21569	Curated_gene_sets:ivanova_hematopoiesis_stem_cell_short_term
GO_bp:go_vacuole_organization	SET	127	0.066841	0.0060009	0.084975	0.21577	GO_bp:go_vacuole_organization
Curated_gene_sets:reactome_e...29	SET	37	0.12525	0.0060871	0.15936	0.21596	Curated_gene_sets:reactome_ercc6_csb_and_ehmt2_g9a_positively_regulate_rrna_expression
Curated_gene_sets:martin_vir...2	SET	75	0.087651	0.0060575	0.11155	0.21602	Curated_gene_sets:martin_viral_gpcr_signaling_up
Curated_gene_sets:vantveer_b...1	SET	41	0.12369	0.0063273	0.15745	0.21605	Curated_gene_sets:vantveer_breast_cancer_brca1_dn
GO_bp:go_sleep	SET	25	0.1519	0.0060705	0.19341	0.21612	GO_bp:go_sleep
GO_cc:go_extrinsic_component...13	SET	11	0.2606	0.0069114	0.33184	0.21614	GO_cc:go_extrinsic_component_of_synaptic_membrane
GO_bp:go_ncrna_catabolic_pro...	SET	24	0.16215	0.0063496	0.20652	0.21618	GO_bp:go_ncrna_catabolic_process
GO_cc:go_endocytic_vesicle_m...	SET	118	0.074259	0.0064282	0.094592	0.21622	GO_cc:go_endocytic_vesicle_membrane
GO_bp:go_dna_biosynthetic_pr...	SET	156	0.062851	0.006248	0.080133	0.21643	GO_bp:go_dna_biosynthetic_process
Curated_gene_sets:reactome_t...46	SET	77	0.090464	0.0063343	0.11536	0.21647	Curated_gene_sets:reactome_toll_like_receptor_tlr1:tlr2_cascade
GO_cc:go_exocyst	SET	17	0.21616	0.0071255	0.27568	0.2165	GO_cc:go_exocyst
Curated_gene_sets:ji_metasta...	SET	23	0.1782	0.0068312	0.22728	0.21651	Curated_gene_sets:ji_metastasis_repressed_by_stk11
GO_bp:go_regulation_of_phosp...10	SET	39	0.13574	0.0067724	0.17312	0.21651	GO_bp:go_regulation_of_phospholipase_c_activity
Curated_gene_sets:kyng_envir...5	SET	24	0.17712	0.0069356	0.22592	0.21653	Curated_gene_sets:kyng_environmental_stress_response_not_by_gamma_in_ws
GO_mf:go_pattern_recognition...	SET	18	0.19738	0.0066948	0.25179	0.21655	GO_mf:go_pattern_recognition_receptor_activity
Curated_gene_sets:reactome_p...104	SET	5	0.41357	0.0073963	0.52785	0.21667	Curated_gene_sets:reactome_protein_repair
GO_bp:go_ensheathment_of_neu...	SET	103	0.079153	0.0064047	0.10102	0.21667	GO_bp:go_ensheathment_of_neurons
Curated_gene_sets:gobert_oli...2	SET	478	0.036829	0.0063417	0.047008	0.21668	Curated_gene_sets:gobert_oligodendrocyte_differentiation_up
Curated_gene_sets:reactome_r...2	SET	74	0.090168	0.0061899	0.11509	0.21668	Curated_gene_sets:reactome_rab_gefs_exchange_gtp_for_gdp_on_rabs
Curated_gene_sets:myllykanga...1	SET	11	0.27692	0.0073441	0.35348	0.2167	Curated_gene_sets:myllykangas_amplification_hot_spot_12
GO_bp:go_dicarboxylic_acid_t...	SET	85	0.09173	0.0067466	0.1171	0.21671	GO_bp:go_dicarboxylic_acid_transport
GO_bp:go_pigment_cell_differ...	SET	29	0.15909	0.0068466	0.20317	0.21682	GO_bp:go_pigment_cell_differentiation
GO_bp:go_dopamine_biosynthet...	SET	9	0.26367	0.0063256	0.33683	0.21688	GO_bp:go_dopamine_biosynthetic_process
GO_cc:go_nuclear_chromosome_...	SET	98	0.076957	0.006075	0.098324	0.21691	GO_cc:go_nuclear_chromosome_telomeric_region
GO_bp:go_trna_3_end_processi...	SET	7	0.29887	0.0063238	0.38201	0.21701	GO_bp:go_trna_3_end_processing
GO_mf:go_phosphatidylinosito...5	SET	4	0.31825	0.0050909	0.40679	0.21701	GO_mf:go_phosphatidylinositol_3_5_bisphosphate_phosphatase_activity
GO_bp:go_positive_regulation...199	SET	5	0.39097	0.006992	0.49976	0.21702	GO_bp:go_positive_regulation_of_cytoplasmic_mrna_processing_body_assembly
GO_cc:go_cytoplasmic_exosome...	SET	10	0.28316	0.0071603	0.36204	0.21708	GO_cc:go_cytoplasmic_exosome_rnase_complex_
GO_bp:go_regulation_of_prote...1	SET	143	0.062492	0.0059504	0.079925	0.21715	GO_bp:go_regulation_of_proteasomal_protein_catabolic_process
Curated_gene_sets:durchdewal...1	SET	234	0.052066	0.0063232	0.066626	0.21727	Curated_gene_sets:durchdewald_skin_carcinogenesis_dn
Curated_gene_sets:gavin_il2_...1	SET	5	0.31978	0.005719	0.40924	0.21729	Curated_gene_sets:gavin_il2_responsive_foxp3_targets_dn
GO_bp:go_negative_regulation...422	SET	4	0.44028	0.0070429	0.56344	0.21729	GO_bp:go_negative_regulation_of_mitochondrial_membrane_permeability
GO_cc:go_polysome	SET	51	0.10224	0.0058311	0.13093	0.21745	GO_cc:go_polysome
Curated_gene_sets:graham_cml...9	SET	32	0.15776	0.0071314	0.20205	0.21746	Curated_gene_sets:graham_cml_quiescent_vs_normal_quiescent_dn
GO_mf:go_lipoprotein_particl...1	SET	14	0.21468	0.0064226	0.27501	0.21752	GO_mf:go_lipoprotein_particle_receptor_activity
GO_bp:go_interleukin_4_secre...	SET	4	0.4189	0.0067009	0.53682	0.2176	GO_bp:go_interleukin_4_secretion
Curated_gene_sets:landemaine...	SET	21	0.19044	0.0069764	0.24421	0.21775	Curated_gene_sets:landemaine_lung_metastasis
GO_bp:go_g_quadruplex_dna_un...	SET	6	0.32051	0.0062788	0.41102	0.21777	GO_bp:go_g_quadruplex_dna_unwinding
Curated_gene_sets:reactome_t...100	SET	35	0.13546	0.0064032	0.17372	0.21778	Curated_gene_sets:reactome_transport_of_mature_mrnas_derived_from_intronless_transcripts
GO_bp:go_thalamus_development	SET	9	0.26988	0.0064747	0.34617	0.21781	GO_bp:go_thalamus_development
GO_bp:go_aromatic_amino_acid...2	SET	10	0.29278	0.0074037	0.37561	0.21786	GO_bp:go_aromatic_amino_acid_family_metabolic_process
GO_bp:go_negative_regulation...90	SET	6	0.37315	0.0073101	0.47874	0.21787	GO_bp:go_negative_regulation_of_cd4_positive_alpha_beta_t_cell_proliferation
GO_bp:go_adiponectin_activat...	SET	6	0.39576	0.0077531	0.50785	0.21791	GO_bp:go_adiponectin_activated_signaling_pathway
GO_bp:go_translational_readt...	SET	7	0.2623	0.00555	0.3366	0.21792	GO_bp:go_translational_readthrough
Curated_gene_sets:reactome_s...126	SET	49	0.10202	0.0057035	0.13093	0.21794	Curated_gene_sets:reactome_sumoylation_of_chromatin_organization_proteins
GO_cc:go_unconventional_myos...	SET	10	0.26943	0.0068133	0.34601	0.21809	GO_cc:go_unconventional_myosin_complex
GO_bp:go_distal_convoluted_t...	SET	5	0.36517	0.0065307	0.46904	0.21813	GO_bp:go_distal_convoluted_tubule_development
GO_bp:go_regulation_of_pepti...7	SET	108	0.076574	0.0063436	0.09844	0.21833	GO_bp:go_regulation_of_peptidyl_serine_phosphorylation
Curated_gene_sets:biocarta_f...7	SET	3	0.45018	0.0062367	0.5788	0.21835	Curated_gene_sets:biocarta_fosb_pathway
Curated_gene_sets:bonome_ova...3	SET	192	0.0575	0.0063341	0.073947	0.21841	Curated_gene_sets:bonome_ovarian_cancer_survival_optimal_debulking
Curated_gene_sets:elvidge_hi...4	SET	57	0.10174	0.0061329	0.13085	0.21845	Curated_gene_sets:elvidge_hif1a_targets_up
GO_mf:go_neuropeptide_recept...1	SET	34	0.15379	0.0071657	0.19783	0.21847	GO_mf:go_neuropeptide_receptor_activity
GO_bp:go_neuroblast_prolifer...	SET	46	0.12191	0.0066043	0.15691	0.2186	GO_bp:go_neuroblast_proliferation
GO_bp:go_calcium_ion_regulat...1	SET	128	0.072203	0.0065076	0.092949	0.21864	GO_bp:go_calcium_ion_regulated_exocytosis
Curated_gene_sets:siligan_ta...1	SET	17	0.19084	0.0062908	0.24574	0.21871	Curated_gene_sets:siligan_targets_of_ews_fli1_fusion_dn
GO_mf:go_enzyme_inhibitor_ac...	SET	290	0.048769	0.0065815	0.062875	0.21899	GO_mf:go_enzyme_inhibitor_activity
GO_mf:go_5_3_dna_helicase_ac...	SET	6	0.29618	0.0058022	0.38193	0.21904	GO_mf:go_5_3_dna_helicase_activity
GO_bp:go_snorna_3_end_proces...	SET	7	0.36938	0.0078158	0.47642	0.21908	GO_bp:go_snorna_3_end_processing
Curated_gene_sets:amit_serum...5	SET	26	0.14689	0.0059864	0.18951	0.21915	Curated_gene_sets:amit_serum_response_480_mcf10a
Curated_gene_sets:wang_barre...3	SET	18	0.20345	0.0069007	0.26253	0.21918	Curated_gene_sets:wang_barretts_esophagus_dn
Curated_gene_sets:vantveer_b...6	SET	53	0.11027	0.0064106	0.14232	0.21924	Curated_gene_sets:vantveer_breast_cancer_metastasis_up
Curated_gene_sets:chen_hoxa5...4	SET	195	0.059237	0.0065755	0.076466	0.21927	Curated_gene_sets:chen_hoxa5_targets_9hr_up
GO_bp:go_negative_regulation...718	SET	10	0.22667	0.0057321	0.29263	0.21929	GO_bp:go_negative_regulation_of_viral_entry_into_host_cell
GO_bp:go_cell_cell_adhesion	SET	671	0.03322	0.0067342	0.042897	0.21935	GO_bp:go_cell_cell_adhesion
GO_bp:go_positive_regulation...449	SET	104	0.075544	0.006142	0.09756	0.21937	GO_bp:go_positive_regulation_of_lipid_metabolic_process
Curated_gene_sets:reactome_t...2	SET	23	0.1631	0.0062524	0.21075	0.2195	Curated_gene_sets:reactome_tak1_activates_nfkb_by_phosphorylation_and_activation_of_ikks_complex
Curated_gene_sets:reactome_m...92	SET	4	0.36202	0.005791	0.4678	0.21951	Curated_gene_sets:reactome_muscarinic_acetylcholine_receptors
Curated_gene_sets:reactome_s...19	SET	10	0.24778	0.0062658	0.32041	0.21967	Curated_gene_sets:reactome_serotonin_receptors
GO_mf:go_tropomyosin_binding	SET	12	0.26006	0.0072035	0.33639	0.21974	GO_mf:go_tropomyosin_binding
Curated_gene_sets:reactome_d...42	SET	820	0.028976	0.0064608	0.037504	0.21989	Curated_gene_sets:reactome_developmental_biology
GO_bp:go_deoxyribose_phospha...2	SET	14	0.20719	0.0061984	0.26823	0.21994	GO_bp:go_deoxyribose_phosphate_catabolic_process
GO_bp:go_regulation_of_dna_l...	SET	5	0.30002	0.0053655	0.38845	0.21996	GO_bp:go_regulation_of_dna_ligation
GO_mf:go_protein_methyltrans...	SET	75	0.087587	0.006053	0.11342	0.21999	GO_mf:go_protein_methyltransferase_activity
GO_bp:go_regulation_of_sodiu...5	SET	3	0.35191	0.0048752	0.45575	0.22002	GO_bp:go_regulation_of_sodium_proton_antiporter_activity
GO_bp:go_regulation_of_stero...1	SET	73	0.09284	0.0063304	0.12026	0.22006	GO_bp:go_regulation_of_steroid_biosynthetic_process
GO_bp:go_replicative_senesce...	SET	13	0.21835	0.0062949	0.28286	0.22009	GO_bp:go_replicative_senescence
GO_bp:go_telomere_capping	SET	37	0.127	0.0061722	0.16463	0.22024	GO_bp:go_telomere_capping
GO_bp:go_regulation_of_podos...	SET	12	0.25093	0.0069507	0.32533	0.22027	GO_bp:go_regulation_of_podosome_assembly
Curated_gene_sets:ramaswamy_...1	SET	43	0.12338	0.006463	0.16007	0.22042	Curated_gene_sets:ramaswamy_metastasis_dn
GO_bp:go_peripheral_nervous_...2	SET	67	0.099365	0.0064921	0.12891	0.22042	GO_bp:go_peripheral_nervous_system_development
Curated_gene_sets:gouyer_tat...2	SET	8	0.28731	0.0064988	0.37297	0.22056	Curated_gene_sets:gouyer_tati_targets_up
GO_bp:go_negative_regulation...297	SET	13	0.23679	0.0068265	0.3074	0.22057	GO_bp:go_negative_regulation_of_homotypic_cell_cell_adhesion
GO_mf:go_camp_binding	SET	20	0.18295	0.0065408	0.23759	0.22065	GO_mf:go_camp_binding
Curated_gene_sets:gentile_uv...7	SET	45	0.10843	0.0058098	0.14088	0.22076	Curated_gene_sets:gentile_uv_response_cluster_d4
GO_bp:go_regulation_of_plate...2	SET	16	0.21661	0.0069272	0.28149	0.2208	GO_bp:go_regulation_of_platelet_aggregation
GO_bp:go_ires_dependent_vira...	SET	8	0.25961	0.0058723	0.33741	0.22083	GO_bp:go_ires_dependent_viral_translational_initiation
Curated_gene_sets:begum_targ...3	SET	51	0.12662	0.0072212	0.16457	0.22085	Curated_gene_sets:begum_targets_of_pax3_foxo1_fusion_up
GO_cc:go_cul4a_ring_e3_ubiqu...	SET	10	0.22529	0.0056971	0.29283	0.22085	GO_cc:go_cul4a_ring_e3_ubiquitin_ligase_complex
Curated_gene_sets:schlosser_...7	SET	94	0.080731	0.0062423	0.10496	0.2209	Curated_gene_sets:schlosser_serum_response_up
GO_cc:go_centriolar_subdista...	SET	7	0.31018	0.0065633	0.40371	0.22115	GO_cc:go_centriolar_subdistal_appendage
GO_bp:go_negative_regulation...211	SET	6	0.27088	0.0053066	0.35258	0.22116	GO_bp:go_negative_regulation_of_endoplasmic_reticulum_calcium_ion_concentration
Curated_gene_sets:wallace_pr...4	SET	16	0.19337	0.006184	0.25187	0.22133	Curated_gene_sets:wallace_prostate_cancer_up
GO_bp:go_notch_receptor_proc...2	SET	7	0.24511	0.0051863	0.31935	0.22139	GO_bp:go_notch_receptor_processing_ligand_dependent
GO_bp:go_response_to_macroph...	SET	11	0.26955	0.0071488	0.35134	0.22148	GO_bp:go_response_to_macrophage_colony_stimulating_factor
GO_mf:go_purine_nucleotide_t...	SET	10	0.23207	0.0058686	0.3026	0.22157	GO_mf:go_purine_nucleotide_transmembrane_transporter_activity
GO_mf:go_protein_serine_thre...3	SET	26	0.14022	0.0057147	0.18285	0.22159	GO_mf:go_protein_serine_threonine_kinase_inhibitor_activity
GO_bp:go_multicellular_organ...7	SET	56	0.11197	0.0066908	0.14603	0.22161	GO_bp:go_multicellular_organismal_response_to_stress
GO_bp:go_microvillus_organiz...	SET	21	0.17137	0.0062777	0.22355	0.22167	GO_bp:go_microvillus_organization
Curated_gene_sets:blalock_al...4	SET	1351	0.02192	0.0061601	0.028596	0.22169	Curated_gene_sets:blalock_alzheimers_disease_up
GO_bp:go_trans_synaptic_sign...1	SET	7	0.362	0.0076597	0.47242	0.22176	GO_bp:go_trans_synaptic_signaling_by_lipid
GO_bp:go_negative_regulation...704	SET	9	0.29365	0.0070449	0.38325	0.22178	GO_bp:go_negative_regulation_of_tyrosine_phosphorylation_of_stat_protein
GO_bp:go_positive_regulation...251	SET	18	0.21351	0.007242	0.27875	0.22186	GO_bp:go_positive_regulation_of_epidermal_cell_differentiation
Curated_gene_sets:smid_breas...1	SET	562	0.034311	0.0063885	0.044813	0.22195	Curated_gene_sets:smid_breast_cancer_basal_dn
GO_bp:go_branch_elongation_i...1	SET	3	0.62983	0.0087255	0.82326	0.22213	GO_bp:go_branch_elongation_involved_in_mammary_gland_duct_branching
GO_bp:go_salivary_gland_deve...	SET	30	0.15879	0.0069507	0.20759	0.22216	GO_bp:go_salivary_gland_development
Curated_gene_sets:ly_aging_o...1	SET	49	0.10411	0.0058207	0.13619	0.2223	Curated_gene_sets:ly_aging_old_dn
Curated_gene_sets:olsson_e2f...1	SET	33	0.15118	0.0069397	0.19795	0.22253	Curated_gene_sets:olsson_e2f3_targets_dn
GO_bp:go_negative_regulation...361	SET	39	0.1175	0.0058624	0.15394	0.22265	GO_bp:go_negative_regulation_of_leukocyte_apoptotic_process
Curated_gene_sets:xu_respons...1	SET	12	0.21887	0.0060627	0.2869	0.22277	Curated_gene_sets:xu_response_to_tretinoin_and_nsc682994_dn
Curated_gene_sets:reactome_f...39	SET	26	0.14375	0.0058586	0.18846	0.22281	Curated_gene_sets:reactome_formation_of_the_early_elongation_complex
Curated_gene_sets:reactome_d...29	SET	20	0.14898	0.0053261	0.19537	0.22288	Curated_gene_sets:reactome_defects_in_vitamin_and_cofactor_metabolism
GO_bp:go_homologous_chromoso...	SET	47	0.11202	0.0061339	0.1469	0.22288	GO_bp:go_homologous_chromosome_segregation
Curated_gene_sets:verhaak_gl...4	SET	134	0.069045	0.0063659	0.090567	0.22293	Curated_gene_sets:verhaak_glioblastoma_proneural
GO_bp:go_spontaneous_synapti...	SET	6	0.37889	0.0074226	0.49741	0.22312	GO_bp:go_spontaneous_synaptic_transmission
GO_mf:go_trna_guanine_methyl...	SET	12	0.21333	0.005909	0.2801	0.22315	GO_mf:go_trna_guanine_methyltransferase_activity
GO_bp:go_negative_regulation...534	SET	27	0.12566	0.0052187	0.16501	0.22317	GO_bp:go_negative_regulation_of_proteasomal_ubiquitin_dependent_protein_catabolic_process
GO_bp:go_proteasomal_protein...	SET	376	0.038165	0.0058482	0.050123	0.2232	GO_bp:go_proteasomal_protein_catabolic_process
GO_bp:go_mesenchymal_stem_ce...1	SET	8	0.29126	0.006588	0.38319	0.22361	GO_bp:go_mesenchymal_stem_cell_differentiation
GO_bp:go_positive_regulation...442	SET	107	0.076253	0.0062879	0.10035	0.22367	GO_bp:go_positive_regulation_of_leukocyte_proliferation
GO_bp:go_positive_regulation...482	SET	4	0.37793	0.0060456	0.49736	0.22367	GO_bp:go_positive_regulation_of_meiotic_cell_cycle_phase_transition
GO_bp:go_regulation_of_proto...	SET	13	0.19737	0.00569	0.25981	0.22373	GO_bp:go_regulation_of_proton_transport
GO_bp:go_interleukin_17_secr...	SET	5	0.3181	0.0056889	0.41875	0.22374	GO_bp:go_interleukin_17_secretion
Curated_gene_sets:weston_veg...4	SET	46	0.12124	0.0065681	0.15961	0.22375	Curated_gene_sets:weston_vegfa_targets_6hr
GO_cc:go_shelterin_complex	SET	5	0.35479	0.006345	0.46725	0.22384	GO_cc:go_shelterin_complex
GO_bp:go_antigen_processing_...3	SET	13	0.22832	0.0065824	0.30078	0.22391	GO_bp:go_antigen_processing_and_presentation_of_endogenous_antigen
GO_bp:go_modification_of_pos...2	SET	13	0.19101	0.0055069	0.25165	0.22392	GO_bp:go_modification_of_postsynaptic_structure
GO_bp:go_regulation_of_trans...14	SET	776	0.028876	0.0062727	0.03806	0.22402	GO_bp:go_regulation_of_transferase_activity
GO_bp:go_rna_splicing_via_en...	SET	14	0.21235	0.0063528	0.2799	0.22403	GO_bp:go_rna_splicing_via_endonucleolytic_cleavage_and_ligation
GO_bp:go_cytokine_metabolic_...	SET	87	0.083787	0.0062341	0.11045	0.22405	GO_bp:go_cytokine_metabolic_process
Curated_gene_sets:graham_cml...8	SET	45	0.11244	0.0060248	0.14831	0.2242	Curated_gene_sets:graham_cml_quiescent_vs_normal_dividing_up
GO_bp:go_collagen_activated_...2	SET	6	0.3712	0.0072719	0.48991	0.22432	GO_bp:go_collagen_activated_tyrosine_kinase_receptor_signaling_pathway
GO_cc:go_mitochondrial_respi...2	SET	8	0.22788	0.0051544	0.30079	0.22435	GO_cc:go_mitochondrial_respiratory_chain_complex_iv
GO_bp:go_negative_regulation...389	SET	24	0.15341	0.0060073	0.2026	0.22446	GO_bp:go_negative_regulation_of_macroautophagy
Curated_gene_sets:reactome_i...42	SET	87	0.084288	0.0062714	0.11132	0.22449	Curated_gene_sets:reactome_interleukin_1_signaling
GO_bp:go_neuron_projection_r...	SET	46	0.11589	0.0062782	0.15309	0.22452	GO_bp:go_neuron_projection_regeneration
GO_bp:go_regulation_of_inclu...	SET	13	0.21555	0.0062142	0.28478	0.22456	GO_bp:go_regulation_of_inclusion_body_assembly
GO_bp:go_protein_localizatio...5	SET	261	0.048292	0.0061886	0.063827	0.22465	GO_bp:go_protein_localization_to_cell_periphery
Curated_gene_sets:rickman_tu...3	SET	98	0.075794	0.0059832	0.1002	0.22469	Curated_gene_sets:rickman_tumor_differentiated_well_vs_moderately_dn
GO_bp:go_nucleotide_binding_...2	SET	12	0.23081	0.0063932	0.3052	0.22475	GO_bp:go_nucleotide_binding_oligomerization_domain_containing_2_signaling_pathway
Curated_gene_sets:qi_hypoxia...	SET	25	0.15863	0.0063397	0.20985	0.22485	Curated_gene_sets:qi_hypoxia_targets_of_hif1a_and_foxa2
Curated_gene_sets:schaeffer_...18	SET	39	0.13057	0.0065143	0.17273	0.22486	Curated_gene_sets:schaeffer_sox9_targets_in_prostate_development_dn
GO_bp:go_disaccharide_biosyn...	SET	4	0.50421	0.0080656	0.66721	0.22492	GO_bp:go_disaccharide_biosynthetic_process
GO_cc:go_hulc_complex	SET	4	0.39363	0.0062966	0.52092	0.22494	GO_cc:go_hulc_complex
Curated_gene_sets:reactome_r...125	SET	47	0.11264	0.0061676	0.14907	0.22495	Curated_gene_sets:reactome_rrna_modification_in_the_nucleus_and_cytosol
Curated_gene_sets:reactome_c...61	SET	69	0.093154	0.0061761	0.12338	0.22512	Curated_gene_sets:reactome_class_b_2_secretin_family_receptors
GO_bp:go_positive_regulation...389	SET	3	0.43967	0.0060911	0.58231	0.22512	GO_bp:go_positive_regulation_of_interleukin_12_biosynthetic_process
GO_bp:go_regulation_of_prote...38	SET	11	0.21669	0.0057469	0.28699	0.22512	GO_bp:go_regulation_of_protein_localization_to_endosome
Curated_gene_sets:reactome_s...149	SET	23	0.15236	0.0058407	0.2018	0.22513	Curated_gene_sets:reactome_synthesis_of_bile_acids_and_bile_salts_via_7alpha_hydroxycholesterol
GO_mf:go_sphingolipid_transp...	SET	9	0.24653	0.0059144	0.32652	0.22513	GO_mf:go_sphingolipid_transporter_activity
GO_bp:go_metal_ion_homeostas...	SET	532	0.034824	0.0063148	0.046144	0.22523	GO_bp:go_metal_ion_homeostasis
GO_bp:go_positive_regulation...610	SET	149	0.064279	0.0062464	0.085196	0.22528	GO_bp:go_positive_regulation_of_peptidase_activity
Curated_gene_sets:reactome_r...118	SET	7	0.29549	0.0062524	0.39172	0.22533	Curated_gene_sets:reactome_role_of_abl_in_robo_slit_signaling
GO_bp:go_amino_acid_betaine_...3	SET	4	0.43444	0.0069496	0.57613	0.22541	GO_bp:go_amino_acid_betaine_transport
Curated_gene_sets:reactome_r...41	SET	100	0.082687	0.0065931	0.10967	0.22544	Curated_gene_sets:reactome_regulation_of_insulin_like_growth_factor_igf_transport_and_uptake_by_insulin_like_growth_factor_binding_proteins_igfbps
GO_bp:go_amino_acid_salvage	SET	7	0.26628	0.0056343	0.35346	0.22563	GO_bp:go_amino_acid_salvage
GO_bp:go_fucosylation	SET	15	0.21201	0.006565	0.2815	0.22569	GO_bp:go_fucosylation
GO_bp:go_epithelial_cilium_m...2	SET	8	0.24761	0.0056008	0.32878	0.2257	GO_bp:go_epithelial_cilium_movement_involved_in_determination_of_left_right_asymmetry
GO_cc:go_nucleolus	SET	735	0.028436	0.0060201	0.037759	0.2257	GO_cc:go_nucleolus
GO_bp:go_response_to_gamma_r...	SET	47	0.1158	0.0063407	0.15378	0.22574	GO_bp:go_response_to_gamma_radiation
GO_bp:go_positive_regulation...71	SET	8	0.3092	0.006994	0.41066	0.22575	GO_bp:go_positive_regulation_of_blood_vessel_endothelial_cell_proliferation_involved_in_sprouting_angiogenesis
GO_mf:go_g_protein_coupled_a...1	SET	5	0.3205	0.0057317	0.42576	0.2258	GO_mf:go_g_protein_coupled_acetylcholine_receptor_activity
Curated_gene_sets:galie_tumo...2	SET	6	0.31963	0.0062616	0.42473	0.22587	Curated_gene_sets:galie_tumor_stemness_genes
Curated_gene_sets:iizuka_liv...2	SET	18	0.16167	0.0054836	0.21503	0.22608	Curated_gene_sets:iizuka_liver_cancer_progression_g1_g2_dn
Curated_gene_sets:wagschal_e...	SET	12	0.23268	0.006445	0.30948	0.22609	Curated_gene_sets:wagschal_ehmt2_targets_up
GO_mf:go_bicarbonate_transme...	SET	18	0.18012	0.0061095	0.23959	0.2261	GO_mf:go_bicarbonate_transmembrane_transporter_activity
GO_bp:go_bundle_of_his_cell_...1	SET	13	0.26561	0.0076574	0.35336	0.22613	GO_bp:go_bundle_of_his_cell_to_purkinje_myocyte_communication
GO_bp:go_regulation_of_prote...24	SET	50	0.10914	0.0061633	0.14526	0.22623	GO_bp:go_regulation_of_protein_import
Curated_gene_sets:reactome_i...40	SET	119	0.073882	0.0064224	0.098438	0.22647	Curated_gene_sets:reactome_interleukin_1_family_signaling
Curated_gene_sets:phesse_tar...1	SET	10	0.28307	0.0071583	0.37755	0.22671	Curated_gene_sets:phesse_targets_of_apc_and_mbd2_dn
GO_bp:go_gamma_delta_t_cell_...1	SET	13	0.20204	0.0058248	0.26948	0.22671	GO_bp:go_gamma_delta_t_cell_activation
GO_bp:go_negative_regulation...490	SET	17	0.18694	0.0061624	0.24938	0.22675	GO_bp:go_negative_regulation_of_organic_acid_transport
Curated_gene_sets:reactome_c...33	SET	78	0.097131	0.0068449	0.12961	0.22681	Curated_gene_sets:reactome_cell_junction_organization
GO_bp:go_fat_pad_development	SET	6	0.40502	0.0079345	0.54047	0.22682	GO_bp:go_fat_pad_development
GO_bp:go_secondary_metabolit...	SET	24	0.15658	0.0061315	0.20896	0.22684	GO_bp:go_secondary_metabolite_biosynthetic_process
GO_bp:go_cysteine_metabolic_...	SET	7	0.30239	0.0063983	0.40383	0.22699	GO_bp:go_cysteine_metabolic_process
GO_cc:go_u2_type_spliceosoma...	SET	64	0.091248	0.0058273	0.12195	0.22717	GO_cc:go_u2_type_spliceosomal_complex
GO_bp:go_homotypic_cell_cell...	SET	65	0.10222	0.0065785	0.13671	0.22733	GO_bp:go_homotypic_cell_cell_adhesion
GO_bp:go_positive_regulation...729	SET	324	0.043243	0.0061615	0.057863	0.22744	GO_bp:go_positive_regulation_of_secretion
Curated_gene_sets:bonome_ova...4	SET	418	0.037874	0.0061108	0.050683	0.22745	Curated_gene_sets:bonome_ovarian_cancer_survival_suboptimal_debulking
GO_bp:go_regulation_of_neuro...13	SET	271	0.048742	0.0063627	0.065226	0.22745	GO_bp:go_regulation_of_neurotransmitter_levels
GO_cc:go_caveola	SET	72	0.099699	0.0067515	0.13352	0.22762	GO_cc:go_caveola
GO_bp:go_regulation_of_vascu...8	SET	264	0.049209	0.0063415	0.065928	0.22772	GO_bp:go_regulation_of_vasculature_development
Curated_gene_sets:boylan_mul...10	SET	76	0.085036	0.0059156	0.11395	0.22777	Curated_gene_sets:boylan_multiple_myeloma_d_up
Curated_gene_sets:ongusaha_b...1	SET	10	0.23713	0.0059966	0.31782	0.2278	Curated_gene_sets:ongusaha_brca1_targets_dn
GO_bp:go_midgut_development	SET	10	0.27161	0.0068684	0.36417	0.22789	GO_bp:go_midgut_development
GO_bp:go_erythrocyte_maturat...	SET	10	0.25571	0.0064664	0.34305	0.22802	GO_bp:go_erythrocyte_maturation
GO_mf:go_nerve_growth_factor...	SET	5	0.41014	0.0073349	0.55026	0.22804	GO_mf:go_nerve_growth_factor_binding
GO_bp:go_negative_regulation...388	SET	11	0.24552	0.0065114	0.32978	0.2283	GO_bp:go_negative_regulation_of_lymphocyte_migration
GO_bp:go_exploration_behavior	SET	15	0.19687	0.0060962	0.26452	0.22837	GO_bp:go_exploration_behavior
GO_mf:go_g_quadruplex_dna_bi...	SET	7	0.29674	0.0062788	0.39902	0.22855	GO_mf:go_g_quadruplex_dna_binding
GO_bp:go_cellular_response_t...104	SET	61	0.10013	0.0062432	0.13466	0.22859	GO_bp:go_cellular_response_to_retinoic_acid
GO_bp:go_regulation_of_actin...6	SET	23	0.15266	0.0058522	0.20539	0.22866	GO_bp:go_regulation_of_actin_nucleation
Curated_gene_sets:kegg_oxida...	SET	95	0.074623	0.0058005	0.10041	0.2287	Curated_gene_sets:kegg_oxidative_phosphorylation
GO_bp:go_positive_regulation...64	SET	38	0.12369	0.0060919	0.16644	0.2287	GO_bp:go_positive_regulation_of_biomineral_tissue_development
GO_bp:go_facial_nerve_morpho...	SET	9	0.25471	0.0061107	0.34275	0.22871	GO_bp:go_facial_nerve_morphogenesis
GO_bp:go_temperature_homeost...	SET	141	0.068226	0.0064512	0.091819	0.22873	GO_bp:go_temperature_homeostasis
Curated_gene_sets:kegg_tgf_b...	SET	71	0.098078	0.0065957	0.13202	0.22878	Curated_gene_sets:kegg_tgf_beta_signaling_pathway
GO_bp:go_positive_regulation...75	SET	32	0.13609	0.0061519	0.18322	0.22882	GO_bp:go_positive_regulation_of_bone_mineralization
GO_bp:go_positive_regulation...439	SET	114	0.070036	0.0059598	0.094389	0.22905	GO_bp:go_positive_regulation_of_leukocyte_differentiation
GO_bp:go_pyrimidine_deoxyrib...1	SET	6	0.33018	0.0064683	0.44507	0.22909	GO_bp:go_pyrimidine_deoxyribonucleoside_monophosphate_biosynthetic_process
Curated_gene_sets:kumar_targ...	SET	325	0.043217	0.0061672	0.058299	0.22926	Curated_gene_sets:kumar_targets_of_mll_af9_fusion
Curated_gene_sets:chiang_liv...5	SET	24	0.16191	0.0063401	0.21846	0.2293	Curated_gene_sets:chiang_liver_cancer_subclass_polysomy7_dn
GO_mf:go_lyase_activity	SET	145	0.060738	0.0058233	0.081962	0.22934	GO_mf:go_lyase_activity
Curated_gene_sets:reactome_d...67	SET	28	0.13987	0.0059151	0.18875	0.22935	Curated_gene_sets:reactome_dna_damage_recognition_in_gg_ner
GO_bp:go_retinal_rod_cell_de...	SET	8	0.29591	0.0066933	0.39938	0.22938	GO_bp:go_retinal_rod_cell_development
GO_bp:go_muscle_cell_prolife...	SET	162	0.060988	0.0061772	0.082323	0.2294	GO_bp:go_muscle_cell_proliferation
GO_bp:go_recombinational_rep...	SET	106	0.074973	0.0061536	0.10124	0.22948	GO_bp:go_recombinational_repair
GO_mf:go_myristoyl_coa_hydro...	SET	5	0.36742	0.006571	0.49678	0.22977	GO_mf:go_myristoyl_coa_hydrolase_activity
Curated_gene_sets:foster_tol...1	SET	346	0.043148	0.0063487	0.058399	0.23001	Curated_gene_sets:foster_tolerant_macrophage_dn
GO_bp:go_regulation_of_g_pro...	SET	115	0.071369	0.0060996	0.096603	0.23003	GO_bp:go_regulation_of_g_protein_coupled_receptor_signaling_pathway
GO_bp:go_response_to_parathy...	SET	9	0.2351	0.0056402	0.31825	0.23004	GO_bp:go_response_to_parathyroid_hormone
GO_bp:go_regulation_of_bindi...2	SET	4	0.32634	0.0052203	0.4423	0.23032	GO_bp:go_regulation_of_binding_of_sperm_to_zona_pellucida
Curated_gene_sets:reactome_s...175	SET	6	0.25134	0.0049239	0.34097	0.23052	Curated_gene_sets:reactome_synthesis_of_wybutosine_at_g37_of_trna_phe
Curated_gene_sets:kim_all_di...2	SET	465	0.035335	0.0060037	0.047938	0.23054	Curated_gene_sets:kim_all_disorders_calb1_corr_up
GO_mf:go_g_protein_coupled_r...2	SET	209	0.05383	0.0061834	0.073096	0.23074	GO_mf:go_g_protein_coupled_receptor_binding
GO_bp:go_positive_regulation...303	SET	5	0.32074	0.0057362	0.43557	0.23075	GO_bp:go_positive_regulation_of_gastrulation
Curated_gene_sets:amit_serum...6	SET	46	0.11481	0.0062198	0.15592	0.23077	Curated_gene_sets:amit_serum_response_60_mcf10a
GO_bp:go_tubulin_complex_ass...	SET	5	0.37062	0.0066282	0.50336	0.23078	GO_bp:go_tubulin_complex_assembly
GO_bp:go_negative_regulation...157	SET	4	0.31888	0.005101	0.4332	0.23084	GO_bp:go_negative_regulation_of_circadian_sleep_wake_cycle_sleep
Curated_gene_sets:creighton_...1	SET	18	0.18434	0.0062524	0.25045	0.23087	Curated_gene_sets:creighton_akt1_signaling_via_mtor_dn
Curated_gene_sets:reactome_r...142	SET	5	0.30232	0.0054067	0.41087	0.23093	Curated_gene_sets:reactome_runx2_regulates_chondrocyte_maturation
GO_mf:go_oxidoreductase_acti...36	SET	8	0.25078	0.0056726	0.34103	0.23106	GO_mf:go_oxidoreductase_activity_oxidizing_metal_ions_nad_or_nadp_as_acceptor
GO_bp:go_positive_regulation...104	SET	254	0.048085	0.0060802	0.065406	0.23112	GO_bp:go_positive_regulation_of_cell_activation
GO_bp:go_positive_regulation...668	SET	4	0.44425	0.0071065	0.60431	0.23113	GO_bp:go_positive_regulation_of_protein_localization_to_cilium
GO_bp:go_regulation_of_intra...2	SET	7	0.30036	0.0063554	0.40866	0.23118	GO_bp:go_regulation_of_intracellular_lipid_transport
Curated_gene_sets:bystrykh_h...7	SET	622	0.030327	0.0059287	0.041355	0.23168	Curated_gene_sets:bystrykh_hematopoiesis_stem_cell_qtl_trans
Curated_gene_sets:kegg_alzhe...	SET	130	0.062651	0.0056903	0.085444	0.23171	Curated_gene_sets:kegg_alzheimers_disease
GO_bp:go_negative_regulation...1	SET	6	0.37082	0.0072644	0.50572	0.23171	GO_bp:go_negative_regulation_by_host_of_viral_genome_replication
GO_bp:go_negative_regulation...311	SET	9	0.25122	0.0060269	0.34266	0.23175	GO_bp:go_negative_regulation_of_inclusion_body_assembly
GO_mf:go_galactosidase_activ...	SET	5	0.41502	0.0074223	0.56617	0.23178	GO_mf:go_galactosidase_activity
Curated_gene_sets:reactome_a...48	SET	28	0.12793	0.0054101	0.17459	0.23186	Curated_gene_sets:reactome_activation_of_the_pre_replicative_complex
GO_bp:go_mitochondrial_calci...1	SET	20	0.14608	0.0052224	0.19937	0.23187	GO_bp:go_mitochondrial_calcium_ion_homeostasis
Curated_gene_sets:reactome_s...17	SET	4	0.35039	0.0056049	0.47824	0.23189	Curated_gene_sets:reactome_serotonin_and_melatonin_biosynthesis
GO_bp:go_indole_containing_c...1	SET	4	0.35039	0.0056049	0.47824	0.23189	GO_bp:go_indole_containing_compound_biosynthetic_process
GO_bp:go_calcium_ion_transme...1	SET	112	0.072157	0.0060866	0.0985	0.23192	GO_bp:go_calcium_ion_transmembrane_import_into_cytosol
Curated_gene_sets:biocarta_e...18	SET	12	0.22076	0.0061149	0.30153	0.23205	Curated_gene_sets:biocarta_erk5_pathway
Curated_gene_sets:reactome_i...77	SET	48	0.10786	0.0059684	0.14739	0.23215	Curated_gene_sets:reactome_iron_uptake_and_transport
GO_bp:go_specification_of_sy...	SET	96	0.072921	0.0056977	0.099665	0.23219	GO_bp:go_specification_of_symmetry
GO_cc:go_meiotic_cohesin_com...	SET	6	0.25566	0.0050085	0.34947	0.23222	GO_cc:go_meiotic_cohesin_complex
GO_bp:go_regulation_of_micro...11	SET	7	0.23159	0.0049003	0.31659	0.23223	GO_bp:go_regulation_of_microvillus_length
GO_bp:go_regulation_of_adeny...1	SET	3	0.40653	0.0056319	0.55587	0.23229	GO_bp:go_regulation_of_adenylate_cyclase_activating_adrenergic_receptor_signaling_pathway_involved_in_heart_process
Curated_gene_sets:reactome_n...70	SET	12	0.21477	0.0059491	0.2938	0.23239	Curated_gene_sets:reactome_nuclear_envelope_reassembly
GO_bp:go_viral_latency	SET	8	0.28054	0.0063457	0.38411	0.23259	GO_bp:go_viral_latency
GO_bp:go_activation_of_prote...1	SET	16	0.18343	0.0058661	0.25124	0.23267	GO_bp:go_activation_of_protein_kinase_a_activity
GO_cc:go_vacuolar_part	SET	449	0.033971	0.0056748	0.046565	0.23284	GO_cc:go_vacuolar_part
Curated_gene_sets:sana_tnf_s...1	SET	72	0.090882	0.0061545	0.12458	0.23285	Curated_gene_sets:sana_tnf_signaling_dn
GO_bp:go_negative_regulation...397	SET	62	0.097696	0.0061412	0.13398	0.23296	GO_bp:go_negative_regulation_of_map_kinase_activity
GO_cc:go_acrosomal_vesicle	SET	89	0.075373	0.0056718	0.10346	0.23316	GO_cc:go_acrosomal_vesicle
GO_cc:go_anchored_component_...2	SET	137	0.067523	0.0062943	0.092694	0.23318	GO_cc:go_anchored_component_of_membrane
GO_bp:go_negative_regulation...407	SET	7	0.29585	0.0062599	0.40626	0.23324	GO_bp:go_negative_regulation_of_membrane_potential
GO_bp:go_deadenylation_depen...	SET	9	0.23958	0.0057476	0.32922	0.2334	GO_bp:go_deadenylation_dependent_decapping_of_nuclear_transcribed_mrna
GO_bp:go_positive_regulation...51	SET	7	0.30244	0.0063994	0.41592	0.23357	GO_bp:go_positive_regulation_of_autophagosome_maturation
GO_cc:go_deuterosome	SET	4	0.51093	0.0081731	0.70272	0.2336	GO_cc:go_deuterosome
GO_bp:go_vascular_associated...1	SET	8	0.25423	0.0057504	0.34969	0.23362	GO_bp:go_vascular_associated_smooth_muscle_cell_apoptotic_process
GO_bp:go_regulation_of_odont...2	SET	14	0.21458	0.0064197	0.29519	0.23364	GO_bp:go_regulation_of_odontogenesis_of_dentin_containing_tooth
Curated_gene_sets:myllykanga...3	SET	8	0.32274	0.0073002	0.44404	0.23367	Curated_gene_sets:myllykangas_amplification_hot_spot_16
GO_bp:go_rrna_base_methylati...	SET	6	0.29693	0.005817	0.40892	0.23388	GO_bp:go_rrna_base_methylation
GO_bp:go_negative_regulation...313	SET	9	0.24639	0.005911	0.33955	0.23404	GO_bp:go_negative_regulation_of_inflammatory_response_to_antigenic_stimulus
GO_bp:go_vesicle_localization	SET	253	0.046495	0.0058678	0.064084	0.23407	GO_bp:go_vesicle_localization
Curated_gene_sets:reactome_n...60	SET	20	0.165	0.0058988	0.22748	0.23413	Curated_gene_sets:reactome_notch3_activation_and_transmission_of_signal_to_the_nucleus
GO_bp:go_cell_growth	SET	373	0.039622	0.0060477	0.054627	0.23414	GO_bp:go_cell_growth
GO_mf:go_5_3_exonuclease_act...	SET	15	0.15012	0.0046487	0.20701	0.23418	GO_mf:go_5_3_exonuclease_activity
GO_bp:go_response_to_progest...	SET	38	0.11145	0.0054891	0.15372	0.23421	GO_bp:go_response_to_progesterone
Curated_gene_sets:kegg_one_c...	SET	13	0.19815	0.0057127	0.27333	0.23425	Curated_gene_sets:kegg_one_carbon_pool_by_folate
Curated_gene_sets:reactome_o...17	SET	8	0.30938	0.0069979	0.42677	0.23425	Curated_gene_sets:reactome_organic_cation_transport
Curated_gene_sets:chen_etv5_...1	SET	22	0.1635	0.0061302	0.22567	0.23438	Curated_gene_sets:chen_etv5_targets_sertoli
Curated_gene_sets:xu_crebbp_...2	SET	19	0.14796	0.0051558	0.20423	0.2344	Curated_gene_sets:xu_crebbp_targets_up
GO_bp:go_platelet_degranulat...	SET	98	0.076898	0.0060703	0.10618	0.23447	GO_bp:go_platelet_degranulation
GO_mf:go_protein_glutamine_g...	SET	9	0.23226	0.0055722	0.32079	0.23453	GO_mf:go_protein_glutamine_gamma_glutamyltransferase_activity
Curated_gene_sets:reactome_h...34	SET	6	0.28699	0.0056222	0.39662	0.23467	Curated_gene_sets:reactome_hur_elavl1_binds_and_stabilizes_mrna
GO_bp:go_intracellular_estro...	SET	50	0.1054	0.0059524	0.14567	0.23467	GO_bp:go_intracellular_estrogen_receptor_signaling_pathway
GO_cc:go_mrna_cleavage_facto...	SET	17	0.17538	0.0057812	0.2424	0.23469	GO_cc:go_mrna_cleavage_factor_complex
Curated_gene_sets:pid_s1p_s1...4	SET	11	0.23605	0.0062603	0.32661	0.23493	Curated_gene_sets:pid_s1p_s1p4_pathway
Curated_gene_sets:takeda_tar...5	SET	25	0.15181	0.0060669	0.21022	0.23511	Curated_gene_sets:takeda_targets_of_nup98_hoxa9_fusion_3d_dn
GO_bp:go_regulation_of_amino...2	SET	9	0.27844	0.0066801	0.38565	0.23515	GO_bp:go_regulation_of_amino_acid_transmembrane_transport
GO_bp:go_positive_regulation...198	SET	8	0.23147	0.0052358	0.32072	0.23524	GO_bp:go_positive_regulation_of_cytolysis
GO_bp:go_spliceosomal_tri_sn...	SET	9	0.25791	0.0061874	0.35741	0.23527	GO_bp:go_spliceosomal_tri_snrnp_complex_assembly
GO_bp:go_negative_regulation...591	SET	35	0.1239	0.0058567	0.17175	0.23535	GO_bp:go_negative_regulation_of_response_to_oxidative_stress
Curated_gene_sets:boyault_li...5	SET	37	0.12386	0.0060195	0.17177	0.23543	Curated_gene_sets:boyault_liver_cancer_subclass_g1_dn
GO_mf:go_estrogen_receptor_b...	SET	38	0.11256	0.0055435	0.15623	0.23563	GO_mf:go_estrogen_receptor_binding
GO_mf:go_lysine_n_methyltran...	SET	52	0.10283	0.0059216	0.14274	0.23565	GO_mf:go_lysine_n_methyltransferase_activity
GO_bp:go_immune_response_inh...2	SET	5	0.26029	0.004655	0.36157	0.23581	GO_bp:go_immune_response_inhibiting_signal_transduction
Curated_gene_sets:reactome_t...91	SET	61	0.096937	0.0060444	0.13471	0.23589	Curated_gene_sets:reactome_translocation_of_slc2a4_glut4_to_the_plasma_membrane
GO_bp:go_positive_regulation...233	SET	4	0.37008	0.0059199	0.51428	0.23589	GO_bp:go_positive_regulation_of_dopamine_receptor_signaling_pathway
Curated_gene_sets:haslinger_...6	SET	16	0.20154	0.0064455	0.28031	0.23608	Curated_gene_sets:haslinger_b_cll_with_mutated_vh_genes
GO_bp:go_positive_regulation...116	SET	77	0.085821	0.0060092	0.11942	0.23619	GO_bp:go_positive_regulation_of_cell_cycle_phase_transition
Curated_gene_sets:reactome_t...77	SET	173	0.055447	0.0058014	0.077166	0.23622	Curated_gene_sets:reactome_transcriptional_regulation_by_runx1
GO_bp:go_regulation_of_endop...3	SET	22	0.16865	0.0063234	0.23483	0.23633	GO_bp:go_regulation_of_endoplasmic_reticulum_unfolded_protein_response
Curated_gene_sets:amit_serum...3	SET	51	0.10831	0.0061773	0.15094	0.23651	Curated_gene_sets:amit_serum_response_240_mcf10a
GO_mf:go_protein_tyrosine_ki...1	SET	17	0.20075	0.0066176	0.27992	0.23663	GO_mf:go_protein_tyrosine_kinase_activator_activity
GO_bp:go_positive_regulation...201	SET	12	0.22821	0.0063213	0.31824	0.23666	GO_bp:go_positive_regulation_of_cytoplasmic_transport
GO_cc:go_basolateral_plasma_...	SET	185	0.054677	0.0059136	0.076254	0.23668	GO_cc:go_basolateral_plasma_membrane
GO_bp:go_protein_side_chain_...	SET	5	0.47038	0.0084123	0.65616	0.23673	GO_bp:go_protein_side_chain_deglutamylation
GO_bp:go_negative_regulation...34	SET	5	0.2717	0.0048591	0.379	0.23673	GO_bp:go_negative_regulation_of_apoptotic_process_in_bone_marrow_cell
GO_bp:go_female_sex_differen...	SET	94	0.076126	0.0058862	0.10621	0.23677	GO_bp:go_female_sex_differentiation
GO_bp:go_regulation_of_thyro...2	SET	2	0.46545	0.0052651	0.64939	0.23677	GO_bp:go_regulation_of_thyroid_hormone_mediated_signaling_pathway
GO_mf:go_histone_methyltrans...1	SET	50	0.10186	0.0057521	0.14213	0.2368	GO_mf:go_histone_methyltransferase_activity
GO_mf:go_basic_amino_acid_tr...	SET	9	0.24306	0.0058311	0.33933	0.23691	GO_mf:go_basic_amino_acid_transmembrane_transporter_activity
GO_bp:go_response_to_potassi...	SET	12	0.2205	0.0061078	0.30788	0.23694	GO_bp:go_response_to_potassium_ion
Curated_gene_sets:pid_il12_s...	SET	26	0.15576	0.0063477	0.21751	0.23698	Curated_gene_sets:pid_il12_stat4_pathway
GO_bp:go_regulation_of_alpha...2	SET	54	0.10363	0.0060809	0.14473	0.23699	GO_bp:go_regulation_of_alpha_beta_t_cell_differentiation
GO_mf:go_atp_dependent_micro...3	SET	25	0.14498	0.0057941	0.20253	0.23705	GO_mf:go_atp_dependent_microtubule_motor_activity_plus_end_directed
GO_mf:go_general_transcripti...2	SET	36	0.12236	0.005866	0.17101	0.23715	GO_mf:go_general_transcription_initiation_factor_binding
GO_mf:go_cell_adhesion_media...	SET	54	0.1103	0.0064724	0.15422	0.23725	GO_mf:go_cell_adhesion_mediator_activity
Curated_gene_sets:reactome_p...6	SET	9	0.22976	0.0055121	0.32135	0.23731	Curated_gene_sets:reactome_p75ntr_recruits_signalling_complexes
GO_bp:go_excitatory_synapse_...	SET	22	0.17023	0.0063825	0.23809	0.23732	GO_bp:go_excitatory_synapse_assembly
Curated_gene_sets:fournier_a...1	SET	6	0.28377	0.0055591	0.39702	0.23739	Curated_gene_sets:fournier_acinar_development_early_dn
GO_bp:go_mitochondrial_trans...5	SET	215	0.047902	0.0055797	0.067032	0.23743	GO_bp:go_mitochondrial_transport
Curated_gene_sets:roeth_tert...1	SET	6	0.21766	0.004264	0.30469	0.23751	Curated_gene_sets:roeth_tert_targets_dn
GO_bp:go_regulation_of_gamma...1	SET	5	0.34163	0.0061097	0.47855	0.23766	GO_bp:go_regulation_of_gamma_aminobutyric_acid_secretion
GO_bp:go_acute_phase_response	SET	39	0.11653	0.005814	0.16333	0.23779	GO_bp:go_acute_phase_response
GO_bp:go_actomyosin_contract...	SET	6	0.30773	0.0060284	0.43135	0.2378	GO_bp:go_actomyosin_contractile_ring_organization
GO_cc:go_cell_projection_part	SET	1199	0.021566	0.0057397	0.030229	0.2378	GO_cc:go_cell_projection_part
GO_bp:go_regulation_of_endos...	SET	5	0.27812	0.0049739	0.38987	0.23782	GO_bp:go_regulation_of_endosome_size
GO_bp:go_negative_regulation...225	SET	53	0.097475	0.0056669	0.13671	0.23793	GO_bp:go_negative_regulation_of_epithelial_cell_migration
GO_bp:go_regulation_of_extri...2	SET	38	0.12781	0.0062946	0.17925	0.23793	GO_bp:go_regulation_of_extrinsic_apoptotic_signaling_pathway_in_absence_of_ligand
GO_bp:go_regulation_of_infla...2	SET	17	0.16377	0.0053984	0.22979	0.23803	GO_bp:go_regulation_of_inflammatory_response_to_antigenic_stimulus
GO_cc:go_ubiquitin_ligase_co...	SET	224	0.046639	0.0055435	0.065442	0.23803	GO_cc:go_ubiquitin_ligase_complex
Curated_gene_sets:reactome_n...63	SET	14	0.20351	0.0060885	0.28563	0.23808	Curated_gene_sets:reactome_notch4_intracellular_domain_regulates_transcription
GO_cc:go_microvesicle	SET	2	0.57171	0.0064672	0.80258	0.23813	GO_cc:go_microvesicle
GO_cc:go_integral_component_...1	SET	4	0.41161	0.0065844	0.57804	0.23821	GO_cc:go_integral_component_of_cytoplasmic_side_of_endoplasmic_reticulum_membrane
GO_bp:go_synapsis	SET	40	0.10983	0.0055493	0.15428	0.23828	GO_bp:go_synapsis
GO_mf:go_udp_galactose_beta_...	SET	5	0.35067	0.0062714	0.49269	0.23832	GO_mf:go_udp_galactose_beta_n_acetylglucosamine_beta_1_3_galactosyltransferase_activity
GO_bp:go_positive_regulation...608	SET	36	0.12208	0.0058527	0.1716	0.23842	GO_bp:go_positive_regulation_of_pathway_restricted_smad_protein_phosphorylation
GO_bp:go_cellular_response_t...101	SET	153	0.059283	0.005837	0.083356	0.23849	GO_bp:go_cellular_response_to_radiation
Curated_gene_sets:darwiche_s...1	SET	145	0.059928	0.0057456	0.084275	0.23852	Curated_gene_sets:darwiche_skin_tumor_promoter_dn
Curated_gene_sets:firestein_...3	SET	142	0.062246	0.0059064	0.087554	0.23856	Curated_gene_sets:firestein_proliferation
GO_bp:go_positive_regulation...14	SET	22	0.15477	0.0058029	0.21772	0.23859	GO_bp:go_positive_regulation_of_acute_inflammatory_response
GO_bp:go_ribosomal_small_sub...3	SET	6	0.28297	0.0055434	0.39812	0.23862	GO_bp:go_ribosomal_small_subunit_export_from_nucleus
GO_bp:go_regulation_of_astro...1	SET	6	0.33425	0.0065481	0.47026	0.23862	GO_bp:go_regulation_of_astrocyte_activation
Curated_gene_sets:weston_veg...2	SET	23	0.15777	0.0060479	0.22202	0.23868	Curated_gene_sets:weston_vegfa_targets_12hr
GO_bp:go_corpus_callosum_mor...	SET	6	0.37339	0.0073148	0.52562	0.23874	GO_bp:go_corpus_callosum_morphogenesis
GO_mf:go_translation_initiat...2	SET	19	0.15106	0.0052641	0.21266	0.23875	GO_mf:go_translation_initiation_factor_binding
GO_bp:go_mitochondrion_organ...	SET	425	0.034075	0.0055424	0.047973	0.23876	GO_bp:go_mitochondrion_organization
Curated_gene_sets:reactome_m...87	SET	40	0.1166	0.0058915	0.16421	0.23883	Curated_gene_sets:reactome_mrna_splicing_minor_pathway
GO_bp:go_platelet_aggregation	SET	47	0.1135	0.0062151	0.1599	0.2389	GO_bp:go_platelet_aggregation
GO_bp:go_positive_regulation...745	SET	9	0.26115	0.0062651	0.36806	0.23901	GO_bp:go_positive_regulation_of_smooth_muscle_cell_differentiation
GO_cc:go_intrinsic_component...2	SET	17	0.1557	0.0051326	0.21955	0.23911	GO_cc:go_intrinsic_component_of_external_side_of_plasma_membrane
GO_cc:go_peptidase_complex	SET	72	0.078451	0.0053127	0.11063	0.23912	GO_cc:go_peptidase_complex
Curated_gene_sets:reactome_r...27	SET	6	0.30431	0.0059616	0.42929	0.23921	Curated_gene_sets:reactome_regulation_of_cytoskeletal_remodeling_and_cell_spreading_by_ipp_complex_components
GO_bp:go_regulation_of_glial...4	SET	25	0.13353	0.0053365	0.18837	0.23921	GO_bp:go_regulation_of_glial_cell_proliferation
GO_cc:go_myosin_complex	SET	61	0.10037	0.0062585	0.14159	0.23921	GO_cc:go_myosin_complex
GO_bp:go_embryonic_retina_mo...	SET	6	0.26747	0.0052398	0.37733	0.23922	GO_bp:go_embryonic_retina_morphogenesis_in_camera_type_eye
GO_bp:go_pyrimidine_ribonucl...3	SET	14	0.22179	0.0066354	0.31315	0.23939	GO_bp:go_pyrimidine_ribonucleotide_biosynthetic_process
GO_bp:go_adhesion_of_symbion...1	SET	10	0.25618	0.0064781	0.36178	0.23945	GO_bp:go_adhesion_of_symbiont_to_host
GO_bp:go_reproductive_behavi...	SET	21	0.16304	0.0059727	0.23035	0.23953	GO_bp:go_reproductive_behavior
GO_bp:go_lens_development_in...	SET	59	0.10195	0.0062521	0.14403	0.23954	GO_bp:go_lens_development_in_camera_type_eye
GO_bp:go_pattern_specificati...1	SET	5	0.38265	0.0068432	0.54079	0.23961	GO_bp:go_pattern_specification_involved_in_kidney_development
GO_bp:go_regulation_of_b_cel...4	SET	43	0.11975	0.0062728	0.16927	0.23965	GO_bp:go_regulation_of_b_cell_mediated_immunity
Curated_gene_sets:reactome_d...72	SET	29	0.14143	0.0060868	0.19995	0.23969	Curated_gene_sets:reactome_dna_methylation
GO_bp:go_protoporphyrinogen_...	SET	8	0.2085	0.0047162	0.29496	0.23983	GO_bp:go_protoporphyrinogen_ix_biosynthetic_process
GO_cc:go_neuron_projection_m...	SET	52	0.10725	0.0061765	0.15179	0.23991	GO_cc:go_neuron_projection_membrane
Curated_gene_sets:reactome_h...27	SET	109	0.064868	0.0053985	0.091813	0.23994	Curated_gene_sets:reactome_host_interactions_of_hiv_factors
Curated_gene_sets:boyault_li...16	SET	60	0.090901	0.0056215	0.12867	0.23996	Curated_gene_sets:boyault_liver_cancer_subclass_g6_up
GO_bp:go_positive_regulation...880	SET	33	0.11807	0.0054197	0.16714	0.23998	GO_bp:go_positive_regulation_of_viral_transcription
GO_bp:go_negative_regulation...667	SET	16	0.17196	0.0054995	0.24353	0.24006	GO_bp:go_negative_regulation_of_telomere_maintenance_via_telomerase
Curated_gene_sets:reactome_b...16	SET	9	0.27655	0.0066346	0.39169	0.24009	Curated_gene_sets:reactome_bicarbonate_transporters
GO_bp:go_amyloid_beta_metabo...	SET	36	0.12257	0.0058762	0.17371	0.24022	GO_bp:go_amyloid_beta_metabolic_process
Curated_gene_sets:reactome_e...4	SET	11	0.18521	0.0049121	0.26252	0.24025	Curated_gene_sets:reactome_early_phase_of_hiv_life_cycle
Curated_gene_sets:senese_hda...4	SET	382	0.037833	0.0058422	0.053655	0.24037	Curated_gene_sets:senese_hdac1_targets_up
GO_mf:go_ubiquitin_like_prot...4	SET	179	0.052931	0.0056323	0.075161	0.24065	GO_mf:go_ubiquitin_like_protein_ligase_activity
GO_bp:go_motile_cilium_assem...	SET	20	0.13863	0.0049562	0.19687	0.24067	GO_bp:go_motile_cilium_assembly
GO_bp:go_regulation_of_bone_...4	SET	37	0.13224	0.0064268	0.18783	0.24071	GO_bp:go_regulation_of_bone_remodeling
GO_mf:go_nuclear_hormone_rec...	SET	130	0.062827	0.0057062	0.089263	0.24077	GO_mf:go_nuclear_hormone_receptor_binding
Curated_gene_sets:charafe_br...4	SET	308	0.04096	0.0056933	0.058205	0.24081	Curated_gene_sets:charafe_breast_cancer_luminal_vs_basal_up
GO_bp:go_positive_regulation...209	SET	29	0.13531	0.0058234	0.1923	0.24083	GO_bp:go_positive_regulation_of_dendrite_morphogenesis
GO_bp:go_alpha_beta_t_cell_d...	SET	85	0.08194	0.0060265	0.1165	0.24092	GO_bp:go_alpha_beta_t_cell_differentiation
Curated_gene_sets:riz_erythr...5	SET	29	0.11977	0.0051545	0.17029	0.24093	Curated_gene_sets:riz_erythroid_differentiation_ccne1
GO_bp:go_calcium_import_into...	SET	11	0.18862	0.0050024	0.26829	0.24102	GO_bp:go_calcium_import_into_the_mitochondrion
GO_bp:go_spinal_cord_pattern...	SET	17	0.21193	0.0069859	0.30145	0.24103	GO_bp:go_spinal_cord_patterning
GO_bp:go_positive_regulation...27	SET	13	0.21538	0.0062092	0.30646	0.2411	GO_bp:go_positive_regulation_of_amino_acid_transport
GO_mf:go_transition_metal_io...1	SET	850	0.025328	0.005744	0.03605	0.24116	GO_mf:go_transition_metal_ion_binding
Curated_gene_sets:ly_aging_o...2	SET	4	0.33343	0.0053337	0.4747	0.24122	Curated_gene_sets:ly_aging_old_up
GO_bp:go_regulation_of_tubul...	SET	7	0.19865	0.0042033	0.2831	0.24144	GO_bp:go_regulation_of_tubulin_deacetylation
Curated_gene_sets:kegg_glyox...	SET	16	0.1717	0.0054909	0.24472	0.24147	Curated_gene_sets:kegg_glyoxylate_and_dicarboxylate_metabolism
Curated_gene_sets:schlosser_...4	SET	143	0.055004	0.0052374	0.0785	0.24176	Curated_gene_sets:schlosser_myc_targets_repressed_by_serum
GO_mf:go_ubiquitin_like_prot...7	SET	330	0.03918	0.005633	0.055926	0.24179	GO_mf:go_ubiquitin_like_protein_transferase_activity
GO_bp:go_positive_regulation...853	SET	62	0.086554	0.0054408	0.12355	0.2418	GO_bp:go_positive_regulation_of_type_i_interferon_production
GO_bp:go_regulation_of_growth	SET	526	0.031921	0.0057569	0.045584	0.24188	GO_bp:go_regulation_of_growth
GO_bp:go_protein_targeting_t...4	SET	31	0.1235	0.0054949	0.17636	0.24188	GO_bp:go_protein_targeting_to_vacuole
GO_bp:go_negative_regulation...15	SET	7	0.27141	0.0057429	0.38778	0.242	GO_bp:go_negative_regulation_of_adenylate_cyclase_activating_g_protein_coupled_receptor_signaling_pathway
GO_bp:go_positive_regulation...72	SET	2	0.5145	0.00582	0.73528	0.24205	GO_bp:go_positive_regulation_of_blood_vessel_remodeling
GO_bp:go_type_2_immune_respo...	SET	31	0.13335	0.0059334	0.19062	0.24211	GO_bp:go_type_2_immune_response
GO_bp:go_mrna_transcription_...	SET	12	0.20069	0.0055591	0.28691	0.24213	GO_bp:go_mrna_transcription_by_rna_polymerase_ii
GO_bp:go_neutrophil_mediated...1	SET	8	0.20419	0.0046187	0.29192	0.24213	GO_bp:go_neutrophil_mediated_cytotoxicity
Curated_gene_sets:reactome_p...15	SET	7	0.25291	0.0053513	0.36177	0.24225	Curated_gene_sets:reactome_peptide_hormone_biosynthesis
Curated_gene_sets:reactome_r...37	SET	70	0.084162	0.00562	0.12046	0.24238	Curated_gene_sets:reactome_regulation_of_hsf1_mediated_heat_shock_response
GO_bp:go_anterograde_dendrit...	SET	5	0.3277	0.0058606	0.46904	0.24239	GO_bp:go_anterograde_dendritic_transport
GO_bp:go_dna_damage_response...3	SET	14	0.18665	0.0055841	0.26729	0.2425	GO_bp:go_dna_damage_response_signal_transduction_resulting_in_transcription
GO_bp:go_killing_of_cells_of...	SET	40	0.10596	0.0053539	0.15177	0.24253	GO_bp:go_killing_of_cells_of_other_organism
GO_mf:go_1_alkyl_2_acetylgly...	SET	5	0.26333	0.0047093	0.37715	0.24253	GO_mf:go_1_alkyl_2_acetylglycerophosphocholine_esterase_activity
Curated_gene_sets:lee_target...2	SET	40	0.10892	0.0055032	0.15603	0.24257	Curated_gene_sets:lee_targets_of_ptch1_and_sufu_up
Curated_gene_sets:reactome_t...10	SET	7	0.27965	0.0059172	0.40064	0.24259	Curated_gene_sets:reactome_terminal_pathway_of_complement
GO_bp:go_dendritic_cell_apop...	SET	8	0.20536	0.0046451	0.29421	0.24259	GO_bp:go_dendritic_cell_apoptotic_process
GO_bp:go_regulation_of_sphin...	SET	11	0.17878	0.0047414	0.2563	0.24274	GO_bp:go_regulation_of_sphingolipid_biosynthetic_process
GO_bp:go_positive_regulation...11	SET	18	0.1732	0.0058746	0.24847	0.24289	GO_bp:go_positive_regulation_of_activated_t_cell_proliferation
GO_bp:go_regulation_of_histo...3	SET	3	0.38477	0.0053306	0.55225	0.24299	GO_bp:go_regulation_of_histone_h2b_ubiquitination
Curated_gene_sets:krieg_hypo...1	SET	605	0.029684	0.0057263	0.042614	0.24304	Curated_gene_sets:krieg_hypoxia_not_via_kdm3a
GO_cc:go_membrane_attack_com...	SET	6	0.29559	0.0057907	0.42445	0.24309	GO_cc:go_membrane_attack_complex
Curated_gene_sets:zhan_multi...9	SET	27	0.13426	0.0055758	0.19282	0.24313	Curated_gene_sets:zhan_multiple_myeloma_dn
Curated_gene_sets:reactome_s...136	SET	33	0.11596	0.005323	0.16657	0.24316	Curated_gene_sets:reactome_sumoylation_of_ubiquitinylation_proteins
GO_mf:go_protein_hormone_rec...	SET	15	0.18811	0.005825	0.27032	0.24326	GO_mf:go_protein_hormone_receptor_activity
GO_bp:go_catecholamine_biosy...	SET	14	0.19816	0.0059284	0.28478	0.24327	GO_bp:go_catecholamine_biosynthetic_process
GO_bp:go_vascular_smooth_mus...1	SET	3	0.48961	0.0067829	0.70375	0.24331	GO_bp:go_vascular_smooth_muscle_cell_development
GO_bp:go_dna_endoreduplicati...	SET	7	0.26965	0.0057056	0.38782	0.24344	GO_bp:go_dna_endoreduplication
Curated_gene_sets:teramoto_o...2	SET	8	0.25559	0.0057812	0.36765	0.24348	Curated_gene_sets:teramoto_opn_targets_cluster_3
GO_bp:go_regulation_of_cellu...2	SET	64	0.088261	0.0056366	0.12697	0.24349	GO_bp:go_regulation_of_cellular_amine_metabolic_process
GO_mf:go_damaged_dna_binding	SET	58	0.093428	0.0056811	0.13443	0.24353	GO_mf:go_damaged_dna_binding
GO_bp:go_myeloid_leukocyte_c...	SET	24	0.1405	0.0055019	0.20225	0.24363	GO_bp:go_myeloid_leukocyte_cytokine_production
Curated_gene_sets:kegg_leuko...	SET	93	0.076458	0.0058805	0.11007	0.24366	Curated_gene_sets:kegg_leukocyte_transendothelial_migration
GO_bp:go_neural_plate_region...	SET	5	0.33282	0.0059521	0.4794	0.24378	GO_bp:go_neural_plate_regionalization
Curated_gene_sets:pid_foxo_p...	SET	42	0.11796	0.006107	0.16992	0.24379	Curated_gene_sets:pid_foxo_pathway
Curated_gene_sets:reactome_r...7	SET	16	0.16258	0.0051993	0.23425	0.24383	Curated_gene_sets:reactome_rap1_signalling
GO_bp:go_female_gamete_gener...	SET	108	0.065833	0.0054538	0.094917	0.24398	GO_bp:go_female_gamete_generation
GO_cc:go_glycosylphosphatidy...	SET	4	0.41152	0.0065829	0.59352	0.24405	GO_cc:go_glycosylphosphatidylinositol_n_acetylglucosaminyltransferase_gpi_gnt_complex
GO_mf:go_phosphatidylinosito...22	SET	4	0.41152	0.0065829	0.59352	0.24405	GO_mf:go_phosphatidylinositol_n_acetylglucosaminyltransferase_activity
GO_bp:go_retinal_blood_vesse...	SET	5	0.36555	0.0065374	0.52723	0.24406	GO_bp:go_retinal_blood_vessel_morphogenesis
GO_bp:go_cellular_response_t...11	SET	16	0.16922	0.0054117	0.24427	0.24424	GO_bp:go_cellular_response_to_atp
GO_bp:go_glial_cell_prolifer...	SET	36	0.11064	0.0053039	0.15972	0.24426	GO_bp:go_glial_cell_proliferation
GO_mf:go_oxalate_transmembra...	SET	10	0.20322	0.005139	0.29345	0.24431	GO_mf:go_oxalate_transmembrane_transporter_activity
Curated_gene_sets:wu_alzheim...1	SET	16	0.15412	0.0049288	0.22274	0.2445	Curated_gene_sets:wu_alzheimer_disease_dn
Curated_gene_sets:zhang_brea...2	SET	366	0.036451	0.0055125	0.052693	0.24455	Curated_gene_sets:zhang_breast_cancer_progenitors_up
GO_bp:go_t_helper_1_cell_dif...	SET	17	0.16473	0.0054302	0.23816	0.24458	GO_bp:go_t_helper_1_cell_differentiation
GO_bp:go_ribosome_biogenesis	SET	212	0.044437	0.0051403	0.064262	0.24463	GO_bp:go_ribosome_biogenesis
Curated_gene_sets:noushmehr_...3	SET	9	0.23601	0.005662	0.34139	0.24469	Curated_gene_sets:noushmehr_gbm_somatic_mutated
GO_bp:go_corticosteroid_rece...	SET	14	0.16375	0.0048989	0.23687	0.24469	GO_bp:go_corticosteroid_receptor_signaling_pathway
Curated_gene_sets:kumar_auto...	SET	61	0.086872	0.0054168	0.1257	0.24476	Curated_gene_sets:kumar_autophagy_network
GO_bp:go_regulation_of_neuro...11	SET	4	0.36654	0.0058633	0.53069	0.24489	GO_bp:go_regulation_of_neuronal_action_potential
Curated_gene_sets:kondo_colo...1	SET	21	0.17414	0.0063792	0.25227	0.24501	Curated_gene_sets:kondo_colon_cancer_hcp_with_h3k27me1
GO_bp:go_aminoacyl_trna_meta...	SET	7	0.24908	0.0052703	0.36092	0.24507	GO_bp:go_aminoacyl_trna_metabolism_involved_in_translational_fidelity
GO_mf:go_aminoacyl_trna_edit...	SET	7	0.24908	0.0052703	0.36092	0.24507	GO_mf:go_aminoacyl_trna_editing_activity
Curated_gene_sets:reactome_c...47	SET	23	0.14021	0.005375	0.20319	0.24508	Curated_gene_sets:reactome_cholesterol_biosynthesis
GO_bp:go_regulation_of_vesic...2	SET	420	0.03479	0.0056262	0.050416	0.24508	GO_bp:go_regulation_of_vesicle_mediated_transport
GO_mf:go_quaternary_ammonium...1	SET	20	0.17189	0.0061452	0.24913	0.24511	GO_mf:go_quaternary_ammonium_group_binding
Curated_gene_sets:mori_small...1	SET	61	0.083328	0.0051958	0.12078	0.24514	Curated_gene_sets:mori_small_pre_bii_lymphocyte_dn
Curated_gene_sets:iizuka_liv...1	SET	10	0.23887	0.0060405	0.34634	0.2452	Curated_gene_sets:iizuka_liver_cancer_early_recurrence
Curated_gene_sets:kayo_aging...2	SET	196	0.049217	0.0054771	0.071369	0.24523	Curated_gene_sets:kayo_aging_muscle_up
GO_bp:go_n_acetylneuraminate...	SET	3	0.5032	0.0069713	0.72971	0.24523	GO_bp:go_n_acetylneuraminate_catabolic_process
Curated_gene_sets:biocarta_a...10	SET	14	0.20803	0.0062236	0.30188	0.24538	Curated_gene_sets:biocarta_akapcentrosome_pathway
GO_bp:go_peptidyl_threonine_...1	SET	14	0.20908	0.006255	0.30343	0.2454	GO_bp:go_peptidyl_threonine_dephosphorylation
GO_bp:go_phagocytosis_recogn...	SET	11	0.22161	0.0058773	0.32171	0.24546	GO_bp:go_phagocytosis_recognition
Curated_gene_sets:reactome_e...24	SET	95	0.07148	0.0055561	0.10385	0.24563	Curated_gene_sets:reactome_epigenetic_regulation_of_gene_expression
Curated_gene_sets:reactome_s...59	SET	9	0.29377	0.0070477	0.42683	0.24565	Curated_gene_sets:reactome_signaling_by_leptin
Curated_gene_sets:reactome_i...51	SET	17	0.18547	0.0061138	0.26956	0.24572	Curated_gene_sets:reactome_interleukin_37_signaling
GO_bp:go_positive_regulation...571	SET	2	0.39355	0.0044518	0.57209	0.24576	GO_bp:go_positive_regulation_of_neutrophil_activation
Curated_gene_sets:chiang_liv...9	SET	158	0.0566	0.0056622	0.08229	0.24579	Curated_gene_sets:chiang_liver_cancer_subclass_unannotated_dn
GO_bp:go_microtubule_bundle_...	SET	81	0.076643	0.0055034	0.11156	0.24604	GO_bp:go_microtubule_bundle_formation
Curated_gene_sets:pomeroy_me...4	SET	37	0.13122	0.0063775	0.19102	0.24606	Curated_gene_sets:pomeroy_medulloblastoma_prognosis_up
GO_bp:go_cell_proliferation_...3	SET	12	0.1818	0.0050358	0.26473	0.24613	GO_bp:go_cell_proliferation_in_hindbrain
GO_bp:go_positive_regulation...257	SET	117	0.065496	0.0056458	0.095385	0.24616	GO_bp:go_positive_regulation_of_epithelial_cell_migration
Curated_gene_sets:fridman_se...1	SET	11	0.22007	0.0058364	0.32052	0.24617	Curated_gene_sets:fridman_senescence_dn
GO_bp:go_keratan_sulfate_cat...	SET	11	0.18599	0.0049325	0.27099	0.24626	GO_bp:go_keratan_sulfate_catabolic_process
GO_bp:go_nad_metabolic_proce...	SET	20	0.14336	0.0051254	0.20896	0.24634	GO_bp:go_nad_metabolic_process
Curated_gene_sets:hasina_nol...1	SET	13	0.22699	0.0065441	0.33089	0.24636	Curated_gene_sets:hasina_nol7_targets_dn
GO_bp:go_lung_epithelium_dev...	SET	31	0.12142	0.0054024	0.17701	0.24638	GO_bp:go_lung_epithelium_development
GO_bp:go_sebaceous_gland_dev...	SET	8	0.27418	0.0062019	0.39977	0.24641	GO_bp:go_sebaceous_gland_development
GO_bp:go_organelle_localizat...	SET	582	0.028408	0.0053792	0.04143	0.24646	GO_bp:go_organelle_localization
GO_bp:go_golgi_to_endosome_t...	SET	17	0.19471	0.0064183	0.28404	0.24652	GO_bp:go_golgi_to_endosome_transport
GO_bp:go_schwann_cell_develo...	SET	25	0.13932	0.0055678	0.20329	0.24658	GO_bp:go_schwann_cell_development
GO_mf:go_calcium_transportin...	SET	8	0.19884	0.0044977	0.29018	0.2466	GO_mf:go_calcium_transporting_atpase_activity
GO_bp:go_ubiquitin_dependent...4	SET	4	0.30486	0.0048766	0.4452	0.24675	GO_bp:go_ubiquitin_dependent_smad_protein_catabolic_process
Curated_gene_sets:reactome_a...85	SET	76	0.078799	0.0054817	0.1151	0.24679	Curated_gene_sets:reactome_antigen_processing_cross_presentation
GO_bp:go_metal_ion_transport	SET	719	0.027511	0.0057635	0.040188	0.24682	GO_bp:go_metal_ion_transport
GO_mf:go_trna_specific_adeno...	SET	5	0.3017	0.0053956	0.44082	0.24687	GO_mf:go_trna_specific_adenosine_deaminase_activity
Curated_gene_sets:tuomisto_t...2	SET	14	0.19135	0.0057247	0.27961	0.24688	Curated_gene_sets:tuomisto_tumor_suppression_by_col13a1_up
GO_bp:go_regulation_of_phosp...4	SET	96	0.071324	0.0055729	0.10424	0.24693	GO_bp:go_regulation_of_phosphatidylinositol_3_kinase_signaling
GO_bp:go_regulation_of_hydro...3	SET	1017	0.023031	0.0056808	0.033664	0.24695	GO_bp:go_regulation_of_hydrolase_activity
GO_bp:go_adrenal_gland_devel...	SET	19	0.16962	0.0059106	0.24793	0.24695	GO_bp:go_adrenal_gland_development
Curated_gene_sets:reactome_m...64	SET	11	0.19085	0.0050616	0.27907	0.24703	Curated_gene_sets:reactome_mitochondrial_fatty_acid_beta_oxidation_of_saturated_fatty_acids
GO_bp:go_positive_regulation...126	SET	50	0.10977	0.0061992	0.1606	0.24714	GO_bp:go_positive_regulation_of_cell_killing
GO_bp:go_neuron_remodeling	SET	12	0.23473	0.006502	0.34359	0.24725	GO_bp:go_neuron_remodeling
GO_bp:go_regulation_of_cytop...1	SET	7	0.30013	0.0063505	0.43943	0.24731	GO_bp:go_regulation_of_cytoplasmic_mrna_processing_body_assembly
GO_bp:go_nucleolar_large_rrn...	SET	13	0.17754	0.0051185	0.26002	0.24737	GO_bp:go_nucleolar_large_rrna_transcription_by_rna_polymerase_i
Curated_gene_sets:jechlinger...1	SET	48	0.098216	0.0054348	0.14386	0.2474	Curated_gene_sets:jechlinger_epithelial_to_mesenchymal_transition_dn
Curated_gene_sets:reactome_c...57	SET	174	0.047353	0.0049686	0.069365	0.24742	Curated_gene_sets:reactome_cilium_assembly
GO_bp:go_tumor_necrosis_fact...1	SET	17	0.15595	0.0051408	0.22849	0.24745	GO_bp:go_tumor_necrosis_factor_biosynthetic_process
GO_bp:go_snorna_processing	SET	8	0.30253	0.006843	0.44332	0.2475	GO_bp:go_snorna_processing
GO_cc:go_ciliary_transition_...2	SET	59	0.080706	0.0049495	0.11829	0.24753	GO_cc:go_ciliary_transition_zone
GO_bp:go_metanephric_mesench...1	SET	5	0.33939	0.0060696	0.49764	0.24763	GO_bp:go_metanephric_mesenchymal_cell_differentiation
Curated_gene_sets:ren_alveol...2	SET	78	0.079343	0.0055913	0.11634	0.24764	Curated_gene_sets:ren_alveolar_rhabdomyosarcoma_up
Curated_gene_sets:nagy_tftc_...	SET	16	0.15328	0.004902	0.2248	0.24768	Curated_gene_sets:nagy_tftc_components_human
GO_bp:go_regulation_of_pigme...	SET	8	0.2794	0.00632	0.41011	0.24785	GO_bp:go_regulation_of_pigment_cell_differentiation
GO_bp:go_endosomal_vesicle_f...	SET	9	0.1937	0.0046471	0.28439	0.2479	GO_bp:go_endosomal_vesicle_fusion
GO_bp:go_abscission	SET	6	0.29044	0.0056897	0.42668	0.24804	GO_bp:go_abscission
GO_bp:go_spliceosomal_confor...	SET	4	0.31846	0.0050942	0.46811	0.24816	GO_bp:go_spliceosomal_conformational_changes_to_generate_catalytic_conformation
GO_bp:go_positive_regulation...37	SET	20	0.16844	0.0060219	0.24774	0.24829	GO_bp:go_positive_regulation_of_antigen_receptor_mediated_signaling_pathway
GO_mf:go_phosphotransferase_...2	SET	4	0.31837	0.0050928	0.46828	0.2483	GO_mf:go_phosphotransferase_activity_nitrogenous_group_as_acceptor
GO_mf:go_histone_methyltrans...2	SET	4	0.3271	0.0052325	0.48115	0.24831	GO_mf:go_histone_methyltransferase_activity_h3_k27_specific_
GO_mf:go_hydrolase_activity_...4	SET	29	0.14045	0.0060446	0.20665	0.24837	GO_mf:go_hydrolase_activity_acting_on_carbon_nitrogen_but_not_peptide_bonds_in_cyclic_amidines
GO_bp:go_luteinizing_hormone...	SET	5	0.39534	0.0070702	0.58173	0.24839	GO_bp:go_luteinizing_hormone_secretion
GO_bp:go_regulation_of_lutei...	SET	5	0.39534	0.0070702	0.58173	0.24839	GO_bp:go_regulation_of_luteinizing_hormone_secretion
Curated_gene_sets:kegg_pyrim...	SET	77	0.074537	0.0052191	0.10971	0.24844	Curated_gene_sets:kegg_pyrimidine_metabolism
GO_bp:go_regulation_of_serot...	SET	3	0.29253	0.0040526	0.43061	0.24847	GO_bp:go_regulation_of_serotonin_secretion
GO_bp:go_positive_regulation...604	SET	9	0.20925	0.00502	0.3081	0.24853	GO_bp:go_positive_regulation_of_oxidative_stress_induced_cell_death
GO_mf:go_oligopeptide_transm...	SET	7	0.26719	0.0056535	0.39352	0.24858	GO_mf:go_oligopeptide_transmembrane_transporter_activity
GO_mf:go_very_long_chain_fat...	SET	7	0.2576	0.0054506	0.37971	0.24876	GO_mf:go_very_long_chain_fatty_acid_coa_ligase_activity
Curated_gene_sets:reactome_e...27	SET	12	0.19895	0.0055107	0.29328	0.24878	Curated_gene_sets:reactome_erbb2_activates_ptk6_signaling
Curated_gene_sets:tsai_respo...1	SET	117	0.063611	0.0054833	0.093795	0.24883	Curated_gene_sets:tsai_response_to_ionizing_radiation
Curated_gene_sets:yamashita_...3	SET	13	0.17874	0.0051529	0.26371	0.24896	Curated_gene_sets:yamashita_liver_cancer_with_epcam_dn
GO_mf:go_camp_dependent_prot...2	SET	7	0.21032	0.0044501	0.31033	0.24898	GO_mf:go_camp_dependent_protein_kinase_inhibitor_activity
GO_bp:go_biological_phase	SET	8	0.22102	0.0049995	0.32632	0.2491	GO_bp:go_biological_phase
Curated_gene_sets:pujana_xpr...	SET	146	0.054642	0.0052567	0.08068	0.24912	Curated_gene_sets:pujana_xprss_int_network
GO_bp:go_choline_transport	SET	6	0.25831	0.0050604	0.38141	0.24913	GO_bp:go_choline_transport
GO_bp:go_vascular_process_in...	SET	133	0.060584	0.0055651	0.089491	0.24922	GO_bp:go_vascular_process_in_circulatory_system
GO_bp:go_osteoclast_developm...	SET	16	0.17774	0.0056842	0.2626	0.24926	GO_bp:go_osteoclast_development
GO_bp:go_regulation_of_skele...1	SET	4	0.38821	0.00621	0.5736	0.24927	GO_bp:go_regulation_of_skeletal_muscle_acetylcholine_gated_channel_clustering
GO_bp:go_negative_regulation...685	SET	8	0.2622	0.0059308	0.38748	0.24931	GO_bp:go_negative_regulation_of_transforming_growth_factor_beta_production
Curated_gene_sets:boyault_li...10	SET	45	0.099394	0.0053258	0.1469	0.24933	Curated_gene_sets:boyault_liver_cancer_subclass_g3_dn
Curated_gene_sets:kenny_ctnn...2	SET	40	0.12116	0.0061218	0.1791	0.24937	Curated_gene_sets:kenny_ctnnb1_targets_up
Curated_gene_sets:goering_bl...2	SET	10	0.21285	0.0053824	0.31471	0.24942	Curated_gene_sets:goering_blood_hdl_cholesterol_qtl_trans
GO_bp:go_v_d_j_recombination	SET	9	0.24647	0.0059131	0.36453	0.24948	GO_bp:go_v_d_j_recombination
GO_bp:go_metanephric_nephron...1	SET	31	0.1389	0.00618	0.20551	0.24957	GO_bp:go_metanephric_nephron_development
Curated_gene_sets:reactome_h...23	SET	120	0.059245	0.0051715	0.087677	0.24961	Curated_gene_sets:reactome_hiv_life_cycle
GO_bp:go_regulation_of_kinas...	SET	701	0.026891	0.0055661	0.039798	0.24962	GO_bp:go_regulation_of_kinase_activity
Curated_gene_sets:reactome_t...36	SET	12	0.2082	0.005767	0.30816	0.24965	Curated_gene_sets:reactome_tnf_receptor_superfamily_tnfsf_members_mediating_non_canonical_nf_kb_pathway
Curated_gene_sets:hoffmann_s...2	SET	41	0.11242	0.0057506	0.16643	0.24969	Curated_gene_sets:hoffmann_small_pre_bii_to_immature_b_lymphocyte_up
Curated_gene_sets:reactome_s...115	SET	49	0.099469	0.005561	0.14726	0.2497	Curated_gene_sets:reactome_stabilization_of_p53
GO_bp:go_negative_regulation...196	SET	27	0.13034	0.0054128	0.193	0.24974	GO_bp:go_negative_regulation_of_dna_biosynthetic_process
GO_bp:go_viral_rna_genome_re...	SET	29	0.12499	0.005379	0.18511	0.24979	GO_bp:go_viral_rna_genome_replication
GO_bp:go_regulation_of_leuko...1	SET	12	0.18929	0.0052431	0.28036	0.24979	GO_bp:go_regulation_of_leukocyte_adhesion_to_vascular_endothelial_cell
GO_bp:go_negative_regulation...562	SET	110	0.065024	0.0054361	0.096368	0.24992	GO_bp:go_negative_regulation_of_protein_serine_threonine_kinase_activity
GO_bp:go_positive_regulation...686	SET	282	0.041537	0.0055291	0.061567	0.24995	GO_bp:go_positive_regulation_of_proteolysis
GO_mf:go_mutlalpha_complex_b...	SET	6	0.21777	0.0042661	0.32278	0.24995	GO_mf:go_mutlalpha_complex_binding
GO_bp:go_protein_localizatio...8	SET	71	0.075997	0.0051107	0.11268	0.25001	GO_bp:go_protein_localization_to_chromosome
GO_bp:go_small_molecule_bios...	SET	543	0.029157	0.0053396	0.043237	0.25005	GO_bp:go_small_molecule_biosynthetic_process
GO_bp:go_regulation_of_bone_...3	SET	5	0.33166	0.0059313	0.49182	0.25005	GO_bp:go_regulation_of_bone_mineralization_involved_in_bone_maturation
Curated_gene_sets:rickman_he...2	SET	33	0.11875	0.005451	0.17613	0.25009	Curated_gene_sets:rickman_head_and_neck_cancer_b
GO_bp:go_positive_regulation...166	SET	19	0.18337	0.0063897	0.27212	0.25021	GO_bp:go_positive_regulation_of_chondrocyte_differentiation
Curated_gene_sets:schaeffer_...10	SET	6	0.27424	0.0053725	0.40726	0.25035	Curated_gene_sets:schaeffer_prostate_development_and_cancer_box2_up
GO_cc:go_spliceosomal_complex	SET	137	0.055577	0.0051808	0.082563	0.25043	GO_cc:go_spliceosomal_complex
GO_bp:go_positive_regulation...801	SET	6	0.27165	0.0053218	0.40358	0.25045	GO_bp:go_positive_regulation_of_tau_protein_kinase_activity
GO_bp:go_pigment_granule_mat...	SET	8	0.26778	0.0060569	0.39788	0.25048	GO_bp:go_pigment_granule_maturation
Curated_gene_sets:schmahl_pd...	SET	8	0.24932	0.0056394	0.37052	0.25052	Curated_gene_sets:schmahl_pdgf_signaling
Curated_gene_sets:takeda_tar...8	SET	73	0.089985	0.0061357	0.1338	0.25063	Curated_gene_sets:takeda_targets_of_nup98_hoxa9_fusion_6hr_up
GO_bp:go_developmental_growth	SET	505	0.031995	0.0056577	0.047576	0.25064	GO_bp:go_developmental_growth
GO_bp:go_negative_regulation...305	SET	33	0.12427	0.0057042	0.18479	0.25065	GO_bp:go_negative_regulation_of_i_kappab_kinase_nf_kappab_signaling
GO_bp:go_nucleotide_transport	SET	16	0.15698	0.0050204	0.23347	0.25067	GO_bp:go_nucleotide_transport
GO_mf:go_cobalamin_binding	SET	7	0.21786	0.0046097	0.32432	0.25088	GO_mf:go_cobalamin_binding
GO_bp:go_neutrophil_mediated...3	SET	6	0.25029	0.0049032	0.37273	0.25096	GO_bp:go_neutrophil_mediated_killing_of_symbiont_cell
Curated_gene_sets:gavin_foxp...7	SET	83	0.069747	0.0050694	0.10388	0.25098	Curated_gene_sets:gavin_foxp3_targets_cluster_t7
GO_bp:go_oocyte_differentiat...	SET	42	0.099549	0.0051538	0.14827	0.25099	GO_bp:go_oocyte_differentiation
GO_mf:go_rna_polymerase_ii_g...1	SET	7	0.26785	0.0056674	0.3991	0.25108	GO_mf:go_rna_polymerase_ii_general_transcription_initiation_factor_activity
Curated_gene_sets:reactome_h...22	SET	189	0.047306	0.0051707	0.070506	0.25113	Curated_gene_sets:reactome_hiv_infection
GO_bp:go_l_glutamate_import	SET	10	0.24403	0.006171	0.36391	0.25125	GO_bp:go_l_glutamate_import
Curated_gene_sets:reactome_t...34	SET	21	0.17371	0.0063633	0.25911	0.25131	Curated_gene_sets:reactome_tight_junction_interactions
Curated_gene_sets:whitehurst...	SET	28	0.12329	0.0052139	0.184	0.25142	Curated_gene_sets:whitehurst_paclitaxel_sensitivity
GO_bp:go_modification_of_mor...1	SET	124	0.061188	0.0054287	0.091333	0.25145	GO_bp:go_modification_of_morphology_or_physiology_of_other_organism
Curated_gene_sets:mullighan_...5	SET	102	0.070355	0.0056653	0.10505	0.25152	Curated_gene_sets:mullighan_npm1_mutated_signature_1_dn
Curated_gene_sets:siligan_ta...2	SET	14	0.16691	0.0049934	0.2493	0.25159	Curated_gene_sets:siligan_targets_of_ews_fli1_fusion_up
GO_cc:go_stereocilia_couplin...	SET	7	0.28877	0.0061102	0.43153	0.2517	GO_cc:go_stereocilia_coupling_link
GO_cc:go_mitotic_spindle_ast...	SET	4	0.50068	0.0080091	0.74825	0.25171	GO_cc:go_mitotic_spindle_astral_microtubule
GO_mf:go_natural_killer_cell...	SET	6	0.3548	0.0069506	0.53081	0.25194	GO_mf:go_natural_killer_cell_lectin_like_receptor_binding
GO_bp:go_trans_synaptic_sign...2	SET	7	0.32793	0.0069388	0.4908	0.25202	GO_bp:go_trans_synaptic_signaling_by_trans_synaptic_complex
GO_bp:go_t_helper_1_cell_cyt...	SET	7	0.29523	0.0062469	0.4426	0.25238	GO_bp:go_t_helper_1_cell_cytokine_production
GO_bp:go_bone_marrow_develop...	SET	5	0.32653	0.0058396	0.49027	0.2527	GO_bp:go_bone_marrow_development
GO_bp:go_demethylation	SET	53	0.088634	0.0051529	0.13328	0.25302	GO_bp:go_demethylation
GO_bp:go_mhc_class_ii_biosyn...	SET	10	0.21124	0.0053419	0.31804	0.25328	GO_bp:go_mhc_class_ii_biosynthetic_process
GO_bp:go_anterograde_axonal_...	SET	7	0.23376	0.0049461	0.35204	0.25335	GO_bp:go_anterograde_axonal_protein_transport
Curated_gene_sets:ding_lung_...5	SET	24	0.15046	0.0058916	0.22665	0.2534	Curated_gene_sets:ding_lung_cancer_mutated_significantly
Curated_gene_sets:lenaour_de...2	SET	93	0.069689	0.0053599	0.10498	0.2534	Curated_gene_sets:lenaour_dendritic_cell_maturation_up
GO_bp:go_apoptotic_dna_fragm...	SET	17	0.1591	0.0052446	0.2397	0.25343	GO_bp:go_apoptotic_dna_fragmentation
GO_bp:go_negative_regulation...398	SET	140	0.058468	0.0055091	0.08809	0.25344	GO_bp:go_negative_regulation_of_mapk_cascade
GO_bp:go_positive_regulation...335	SET	4	0.27614	0.0044172	0.4161	0.25347	GO_bp:go_positive_regulation_of_hair_follicle_maturation
GO_mf:go_isomerase_activity	SET	116	0.059393	0.005098	0.089515	0.25351	GO_mf:go_isomerase_activity
Curated_gene_sets:graham_nor...1	SET	74	0.075124	0.0051572	0.11326	0.25358	Curated_gene_sets:graham_normal_quiescent_vs_normal_dividing_dn
Curated_gene_sets:nemeth_inf...2	SET	69	0.082826	0.0054913	0.12487	0.25358	Curated_gene_sets:nemeth_inflammatory_response_lps_up
Curated_gene_sets:gabriely_m...	SET	262	0.042178	0.0054153	0.063613	0.25366	Curated_gene_sets:gabriely_mir21_targets
GO_bp:go_positive_regulation...548	SET	6	0.37281	0.0073034	0.56242	0.25372	GO_bp:go_positive_regulation_of_natural_killer_cell_chemotaxis
Curated_gene_sets:reactome_c...76	SET	17	0.16531	0.0054492	0.24943	0.25375	Curated_gene_sets:reactome_common_pathway_of_fibrin_clot_formation
GO_bp:go_positive_regulation...753	SET	7	0.24411	0.0051652	0.36834	0.25375	GO_bp:go_positive_regulation_of_sphingolipid_biosynthetic_process
Curated_gene_sets:reactome_u...10	SET	8	0.22912	0.0051826	0.34573	0.25376	Curated_gene_sets:reactome_urea_cycle
Curated_gene_sets:reactome_g...3	SET	57	0.092972	0.0056046	0.14039	0.25391	Curated_gene_sets:reactome_g1_s_dna_damage_checkpoints
Curated_gene_sets:reactome_m...46	SET	106	0.06285	0.0051586	0.094924	0.25396	Curated_gene_sets:reactome_metabolism_of_water_soluble_vitamins_and_cofactors
Curated_gene_sets:he_pten_ta...1	SET	6	0.32605	0.0063875	0.49247	0.25397	Curated_gene_sets:he_pten_targets_dn
GO_bp:go_negative_regulation...382	SET	6	0.31481	0.0061673	0.47637	0.25436	GO_bp:go_negative_regulation_of_low_density_lipoprotein_particle_clearance
GO_mf:go_caspase_binding	SET	10	0.2514	0.0063572	0.38042	0.25436	GO_mf:go_caspase_binding
Curated_gene_sets:reactome_p...53	SET	16	0.16603	0.0053096	0.25138	0.25448	Curated_gene_sets:reactome_pka_activation_in_glucagon_signalling
Curated_gene_sets:wu_hbx_tar...1	SET	19	0.17034	0.0059357	0.25794	0.25451	Curated_gene_sets:wu_hbx_targets_1_dn
GO_bp:go_protein_neddylation	SET	12	0.20054	0.0055549	0.30382	0.25461	GO_bp:go_protein_neddylation
GO_bp:go_positive_regulation...841	SET	764	0.025265	0.005448	0.038299	0.25473	GO_bp:go_positive_regulation_of_transport
Curated_gene_sets:reactome_a...63	SET	18	0.15452	0.005241	0.23432	0.25481	Curated_gene_sets:reactome_adp_signalling_through_p2y_purinoceptor_12
GO_bp:go_regulation_of_coagu...	SET	73	0.081881	0.0055831	0.12419	0.25484	GO_bp:go_regulation_of_coagulation
GO_bp:go_b_1_b_cell_differen...	SET	4	0.32537	0.0052048	0.49356	0.25488	GO_bp:go_b_1_b_cell_differentiation
GO_bp:go_positive_regulation...399	SET	24	0.15989	0.0062608	0.24269	0.25502	GO_bp:go_positive_regulation_of_interleukin_2_production
GO_mf:go_acetyltransferase_a...	SET	85	0.072499	0.0053322	0.11006	0.25504	GO_mf:go_acetyltransferase_activity
GO_bp:go_telomere_localizati...	SET	12	0.18223	0.0050478	0.27677	0.25513	GO_bp:go_telomere_localization
GO_cc:go_tim23_mitochondrial...	SET	9	0.19103	0.004583	0.29018	0.25517	GO_cc:go_tim23_mitochondrial_import_inner_membrane_translocase_complex
GO_bp:go_pore_complex_assemb...	SET	15	0.17013	0.0052684	0.25848	0.25521	GO_bp:go_pore_complex_assembly
Curated_gene_sets:shin_b_cel...5	SET	6	0.29321	0.005744	0.44555	0.25525	Curated_gene_sets:shin_b_cell_lymphoma_cluster_6
GO_bp:go_regulation_of_isoty...1	SET	28	0.13722	0.0058032	0.20852	0.25525	GO_bp:go_regulation_of_isotype_switching
GO_bp:go_ameboidal_type_cell...	SET	315	0.039048	0.0054876	0.059357	0.25532	GO_bp:go_ameboidal_type_cell_migration
Curated_gene_sets:reactome_p...56	SET	45	0.095955	0.0051416	0.14591	0.25539	Curated_gene_sets:reactome_pkmts_methylate_histone_lysines
GO_bp:go_mitotic_recombinati...	SET	21	0.1659	0.0060774	0.25238	0.25548	GO_bp:go_mitotic_recombination
Curated_gene_sets:kegg_glyci...	SET	21	0.13038	0.0047763	0.19837	0.25551	Curated_gene_sets:kegg_glycine_serine_and_threonine_metabolism
Curated_gene_sets:biocarta_d...5	SET	8	0.23593	0.0053366	0.35896	0.25552	Curated_gene_sets:biocarta_dnafragment_pathway
GO_bp:go_pyrimidine_ribonucl...4	SET	3	0.4411	0.0061109	0.67123	0.25555	GO_bp:go_pyrimidine_ribonucleotide_salvage
GO_bp:go_epithelial_cell_dif...2	SET	35	0.12083	0.0057118	0.18388	0.25556	GO_bp:go_epithelial_cell_differentiation_involved_in_kidney_development
GO_mf:go_helicase_activity	SET	125	0.058216	0.0051856	0.088625	0.25564	GO_mf:go_helicase_activity
GO_bp:go_regulation_of_amylo...3	SET	7	0.27621	0.0058444	0.42119	0.25598	GO_bp:go_regulation_of_amyloid_fibril_formation
Curated_gene_sets:reactome_a...26	SET	13	0.20228	0.0058317	0.30858	0.25607	Curated_gene_sets:reactome_activation_of_bad_and_translocation_to_mitochondria
Curated_gene_sets:cervera_sd...1	SET	28	0.12118	0.0051247	0.18504	0.25627	Curated_gene_sets:cervera_sdhb_targets_1_dn
GO_bp:go_synaptic_transmissi...4	SET	79	0.084134	0.0059667	0.12849	0.25631	GO_bp:go_synaptic_transmission_glutamatergic
GO_mf:go_hydrolase_activity_...11	SET	76	0.07486	0.0052077	0.11435	0.25636	GO_mf:go_hydrolase_activity_hydrolyzing_o_glycosyl_compounds
GO_bp:go_leukocyte_apoptotic...	SET	85	0.074204	0.0054576	0.11346	0.25655	GO_bp:go_leukocyte_apoptotic_process
GO_bp:go_negative_regulation...239	SET	8	0.30761	0.0069581	0.47038	0.25657	GO_bp:go_negative_regulation_of_extracellular_matrix_organization
GO_bp:go_regulation_of_b_cel...6	SET	25	0.1359	0.0054312	0.20803	0.25679	GO_bp:go_regulation_of_b_cell_receptor_signaling_pathway
GO_bp:go_melanin_biosyntheti...	SET	18	0.16132	0.0054719	0.24702	0.25685	GO_bp:go_melanin_biosynthetic_process
Curated_gene_sets:tien_intes...2	SET	476	0.029517	0.0050723	0.045201	0.25688	Curated_gene_sets:tien_intestine_probiotics_24hr_up
GO_mf:go_udp_glycosyltransfe...	SET	121	0.065067	0.0057031	0.099651	0.2569	GO_mf:go_udp_glycosyltransferase_activity
Curated_gene_sets:sesto_resp...1	SET	87	0.069022	0.0051355	0.10578	0.25705	Curated_gene_sets:sesto_response_to_uv_c0
Curated_gene_sets:reactome_s...168	SET	9	0.19426	0.0046604	0.29777	0.25709	Curated_gene_sets:reactome_synthesis_of_pips_at_the_late_endosome_membrane
Curated_gene_sets:reactome_a...23	SET	20	0.14154	0.0050603	0.21701	0.25713	Curated_gene_sets:reactome_activation_of_ampk_downstream_of_nmdars
GO_bp:go_leukocyte_activatio...	SET	27	0.14234	0.0059115	0.2184	0.25728	GO_bp:go_leukocyte_activation_involved_in_inflammatory_response
GO_bp:go_mast_cell_cytokine_...	SET	6	0.2894	0.0056695	0.44408	0.25731	GO_bp:go_mast_cell_cytokine_production
Curated_gene_sets:biocarta_v...5	SET	6	0.29894	0.0058564	0.45875	0.25732	Curated_gene_sets:biocarta_vobesity_pathway
GO_bp:go_positive_regulation...688	SET	41	0.10423	0.0053317	0.16	0.25738	GO_bp:go_positive_regulation_of_reactive_oxygen_species_biosynthetic_process
GO_cc:go_cia_complex	SET	2	0.35077	0.0039679	0.53847	0.25739	GO_cc:go_cia_complex
GO_bp:go_negative_regulation...553	SET	5	0.22655	0.0040516	0.34781	0.25742	GO_bp:go_negative_regulation_of_protein_localization_to_microtubule
GO_bp:go_negative_regulation...621	SET	3	0.4482	0.0062093	0.68815	0.25743	GO_bp:go_negative_regulation_of_smooth_muscle_cell_chemotaxis
GO_bp:go_regulation_of_cardi...13	SET	2	0.53905	0.0060977	0.8278	0.25747	GO_bp:go_regulation_of_cardiac_muscle_tissue_regeneration
GO_mf:go_microtubule_binding	SET	195	0.047657	0.0052901	0.073188	0.25748	GO_mf:go_microtubule_binding
GO_bp:go_regulation_of_organ...3	SET	1026	0.021113	0.0052291	0.032435	0.25755	GO_bp:go_regulation_of_organelle_organization
GO_bp:go_pointed_end_actin_f...	SET	6	0.32611	0.0063887	0.50102	0.25756	GO_bp:go_pointed_end_actin_filament_capping
GO_bp:go_positive_regulation...728	SET	7	0.23647	0.0050035	0.36384	0.25788	GO_bp:go_positive_regulation_of_secondary_metabolite_biosynthetic_process
Curated_gene_sets:biocarta_g...2	SET	22	0.15413	0.0057789	0.23716	0.25789	Curated_gene_sets:biocarta_g2_pathway
Curated_gene_sets:pid_caspas...	SET	42	0.097519	0.0050487	0.15006	0.25789	Curated_gene_sets:pid_caspase_pathway
GO_bp:go_positive_regulation...755	SET	5	0.25511	0.0045624	0.39257	0.2579	GO_bp:go_positive_regulation_of_spindle_checkpoint
GO_bp:go_regulation_of_viral...4	SET	112	0.063286	0.0053383	0.097437	0.25801	GO_bp:go_regulation_of_viral_life_cycle
GO_bp:go_mesenchymal_to_epit...1	SET	18	0.17821	0.0060445	0.27481	0.25835	GO_bp:go_mesenchymal_to_epithelial_transition
Curated_gene_sets:reactome_r...112	SET	34	0.10633	0.0049543	0.16402	0.2584	Curated_gene_sets:reactome_rna_polymerase_iii_transcription
GO_bp:go_protein_localizatio...4	SET	10	0.18799	0.0047538	0.28999	0.25841	GO_bp:go_protein_localization_to_cell_junction
GO_mf:go_nuclear_export_sign...	SET	8	0.1933	0.0043723	0.29821	0.25844	GO_mf:go_nuclear_export_signal_receptor_activity
GO_bp:go_bone_resorption	SET	50	0.096061	0.0054248	0.14822	0.25847	GO_bp:go_bone_resorption
Curated_gene_sets:reactome_2...	SET	6	0.30807	0.0060352	0.47551	0.25854	Curated_gene_sets:reactome_2_ltr_circle_formation
Curated_gene_sets:reactome_p...106	SET	4	0.29885	0.0047806	0.46221	0.25896	Curated_gene_sets:reactome_proton_coupled_monocarboxylate_transport
Curated_gene_sets:ly_aging_m...2	SET	10	0.21215	0.0053648	0.32814	0.25898	Curated_gene_sets:ly_aging_middle_up
GO_cc:go_u5_snrnp	SET	13	0.18298	0.0052753	0.28303	0.25898	GO_cc:go_u5_snrnp
GO_cc:go_exon_exon_junction_...	SET	17	0.17146	0.0056521	0.26526	0.25902	GO_cc:go_exon_exon_junction_complex
Curated_gene_sets:pid_syndec...3	SET	14	0.16461	0.0049245	0.25467	0.25903	Curated_gene_sets:pid_syndecan_3_pathway
Curated_gene_sets:plasari_nf...2	SET	23	0.14464	0.0055448	0.22386	0.2591	Curated_gene_sets:plasari_nfic_targets_basal_up
GO_bp:go_inner_dynein_arm_as...	SET	12	0.19147	0.0053037	0.29642	0.25917	GO_bp:go_inner_dynein_arm_assembly
Curated_gene_sets:seiden_met...	SET	15	0.16272	0.0050388	0.25207	0.25929	Curated_gene_sets:seiden_met_signaling
Curated_gene_sets:cho_nr4a1_...	SET	23	0.13251	0.0050798	0.20527	0.25929	Curated_gene_sets:cho_nr4a1_targets
GO_mf:go_cysteine_type_endop...5	SET	45	0.10173	0.005451	0.15761	0.25932	GO_mf:go_cysteine_type_endopeptidase_inhibitor_activity
GO_bp:go_depyrimidination	SET	6	0.28266	0.0055374	0.43813	0.25942	GO_bp:go_depyrimidination
Curated_gene_sets:biocarta_d...2	SET	13	0.17632	0.0050833	0.27339	0.25949	Curated_gene_sets:biocarta_dc_pathway
Curated_gene_sets:wamunyokol...3	SET	168	0.049822	0.0051378	0.077253	0.2595	Curated_gene_sets:wamunyokoli_ovarian_cancer_lmp_dn
GO_bp:go_gland_development	SET	351	0.035986	0.0053322	0.05581	0.25954	GO_bp:go_gland_development
Curated_gene_sets:lopes_meth...2	SET	21	0.15062	0.0055176	0.23366	0.2596	Curated_gene_sets:lopes_methylated_in_colon_cancer_up
Curated_gene_sets:sasson_res...2	SET	74	0.074018	0.0050813	0.11483	0.25961	Curated_gene_sets:sasson_response_to_forskolin_up
Curated_gene_sets:korkola_yo...2	SET	19	0.15038	0.0052404	0.23343	0.25972	Curated_gene_sets:korkola_yolk_sac_tumor_up
Curated_gene_sets:aguirre_pa...1	SET	195	0.048199	0.0053503	0.074833	0.25976	Curated_gene_sets:aguirre_pancreatic_cancer_copy_number_dn
Curated_gene_sets:flechner_b...3	SET	483	0.029839	0.005164	0.046329	0.25977	Curated_gene_sets:flechner_biopsy_kidney_transplant_rejected_vs_ok_dn
Curated_gene_sets:hofmann_ce...1	SET	29	0.11983	0.0051573	0.18614	0.25986	Curated_gene_sets:hofmann_cell_lymphoma_dn
Curated_gene_sets:browne_hcm...7	SET	73	0.075146	0.0051239	0.11673	0.25987	Curated_gene_sets:browne_hcmv_infection_16hr_dn
GO_cc:go_mll1_2_complex	SET	23	0.13903	0.0053298	0.21606	0.25996	GO_cc:go_mll1_2_complex
Curated_gene_sets:reactome_r...97	SET	8	0.23117	0.005229	0.35927	0.25997	Curated_gene_sets:reactome_rho_gtpases_activate_rhotekin_and_rhophilins
Curated_gene_sets:reactome_s...173	SET	5	0.37215	0.0066556	0.57847	0.26001	Curated_gene_sets:reactome_synthesis_of_udp_n_acetyl_glucosamine
Curated_gene_sets:reactome_c...89	SET	44	0.1004	0.0053196	0.15609	0.26006	Curated_gene_sets:reactome_copi_independent_golgi_to_er_retrograde_traffic
GO_bp:go_growth_involved_in_...1	SET	2	0.50181	0.0056764	0.78036	0.2601	GO_bp:go_growth_involved_in_heart_morphogenesis
GO_bp:go_spindle_organization	SET	133	0.055249	0.005075	0.085918	0.2601	GO_bp:go_spindle_organization
GO_mf:go_beta_glucosidase_ac...	SET	5	0.23789	0.0042544	0.37	0.26014	GO_mf:go_beta_glucosidase_activity
Curated_gene_sets:martinez_r...1	SET	464	0.030733	0.0052163	0.047802	0.26015	Curated_gene_sets:martinez_rb1_and_tp53_targets_dn
GO_cc:go_eukaryotic_translat...5	SET	11	0.17171	0.0045539	0.26709	0.26015	GO_cc:go_eukaryotic_translation_initiation_factor_4f_complex
GO_mf:go_trna_methyltransfer...	SET	31	0.10829	0.0048184	0.16848	0.26019	GO_mf:go_trna_methyltransferase_activity
GO_mf:go_ion_antiporter_acti...	SET	50	0.093495	0.0052799	0.14546	0.2602	GO_mf:go_ion_antiporter_activity
Curated_gene_sets:pid_thromb...1	SET	39	0.10753	0.0053649	0.16733	0.26024	Curated_gene_sets:pid_thrombin_par1_pathway
GO_cc:go_prespliceosome	SET	13	0.18666	0.0053813	0.29046	0.26024	GO_cc:go_prespliceosome
GO_bp:go_positive_regulation...546	SET	7	0.21055	0.004455	0.32771	0.26029	GO_bp:go_positive_regulation_of_nad_p_h_oxidase_activity
Curated_gene_sets:marzec_il2...2	SET	95	0.068685	0.0053389	0.10692	0.26032	Curated_gene_sets:marzec_il2_signaling_up
GO_bp:go_positive_regulation...574	SET	65	0.0839	0.0053996	0.13074	0.26053	GO_bp:go_positive_regulation_of_nik_nf_kappab_signaling
GO_cc:go_condensin_complex	SET	7	0.23854	0.0050473	0.37177	0.26056	GO_cc:go_condensin_complex
GO_bp:go_response_to_mechani...	SET	172	0.051123	0.0053337	0.079748	0.26075	GO_bp:go_response_to_mechanical_stimulus
GO_mf:go_phosphatidate_phosp...	SET	12	0.20554	0.0056933	0.32064	0.26076	GO_mf:go_phosphatidate_phosphatase_activity
GO_bp:go_muscle_organ_develo...	SET	308	0.038134	0.0053005	0.059536	0.26092	GO_bp:go_muscle_organ_development
GO_bp:go_potassium_ion_homeo...	SET	27	0.12947	0.0053767	0.20221	0.261	GO_bp:go_potassium_ion_homeostasis
GO_bp:go_negative_regulation...700	SET	9	0.21667	0.0051981	0.33846	0.26104	GO_bp:go_negative_regulation_of_type_2_immune_response
GO_bp:go_intermembrane_lipid...	SET	8	0.21175	0.0047898	0.33078	0.26104	GO_bp:go_intermembrane_lipid_transfer
GO_bp:go_phosphatidylinosito...5	SET	19	0.13655	0.0047583	0.21332	0.26105	GO_bp:go_phosphatidylinositol_dephosphorylation
Curated_gene_sets:reactome_a...64	SET	23	0.13954	0.0053491	0.21814	0.2612	Curated_gene_sets:reactome_adrenaline_noradrenaline_inhibits_insulin_secretion
GO_bp:go_positive_regulation...796	SET	6	0.25944	0.0050825	0.40588	0.26135	GO_bp:go_positive_regulation_of_t_helper_1_cell_differentiation
GO_bp:go_positive_regulation...512	SET	124	0.061298	0.0054384	0.0959	0.26136	GO_bp:go_positive_regulation_of_mitotic_cell_cycle
Curated_gene_sets:yao_tempor...7	SET	117	0.056472	0.0048679	0.088366	0.26139	Curated_gene_sets:yao_temporal_response_to_progesterone_cluster_14
GO_bp:go_negative_regulation...291	SET	4	0.4875	0.0077982	0.76294	0.26143	GO_bp:go_negative_regulation_of_histone_h3_k4_methylation
Curated_gene_sets:pujana_brc...3	SET	102	0.060588	0.0048788	0.094834	0.26145	Curated_gene_sets:pujana_brca_centered_network
Curated_gene_sets:biocarta_p...26	SET	10	0.19859	0.0050218	0.31085	0.26147	Curated_gene_sets:biocarta_ps1_pathway
GO_bp:go_apoptotic_process_i...1	SET	6	0.23647	0.0046325	0.37026	0.26153	GO_bp:go_apoptotic_process_in_bone_marrow_cell
Curated_gene_sets:hecker_ifn...	SET	77	0.078942	0.0055275	0.12362	0.26156	Curated_gene_sets:hecker_ifnb1_targets
Curated_gene_sets:chicas_rb1...2	SET	213	0.045656	0.0052936	0.071516	0.26161	Curated_gene_sets:chicas_rb1_targets_growing
GO_bp:go_trachea_cartilage_d...	SET	6	0.26737	0.0052379	0.41902	0.26171	GO_bp:go_trachea_cartilage_development
GO_cc:go_cell_body	SET	445	0.031217	0.0051921	0.048948	0.26182	GO_cc:go_cell_body
GO_mf:go_regulatory_rna_bind...	SET	26	0.11629	0.0047395	0.18235	0.26183	GO_mf:go_regulatory_rna_binding
Curated_gene_sets:biocarta_b...10	SET	8	0.26089	0.0059011	0.40943	0.26201	Curated_gene_sets:biocarta_blymphocyte_pathway
GO_mf:go_amino_acid_cation_s...	SET	15	0.18974	0.0058754	0.29825	0.26234	GO_mf:go_amino_acid_cation_symporter_activity
Curated_gene_sets:zhan_multi...15	SET	39	0.10816	0.0053964	0.17006	0.26239	Curated_gene_sets:zhan_multiple_myeloma_mf_up
Curated_gene_sets:reactome_s...104	SET	36	0.11535	0.00553	0.18139	0.26241	Curated_gene_sets:reactome_smooth_muscle_contraction
Curated_gene_sets:reactome_p...67	SET	7	0.20397	0.0043159	0.32087	0.2625	Curated_gene_sets:reactome_polb_dependent_long_patch_base_excision_repair
Curated_gene_sets:reactome_t...40	SET	4	0.28944	0.0046301	0.45534	0.2625	Curated_gene_sets:reactome_tnfr1_mediated_ceramide_production
GO_bp:go_negative_regulation...358	SET	2	0.49402	0.0055883	0.77761	0.26262	GO_bp:go_negative_regulation_of_lamellipodium_assembly
Curated_gene_sets:kegg_glyco...3	SET	21	0.15476	0.0056693	0.24362	0.26263	Curated_gene_sets:kegg_glycosaminoglycan_biosynthesis_heparan_sulfate
Curated_gene_sets:reactome_f...21	SET	24	0.12993	0.0050879	0.20457	0.26267	Curated_gene_sets:reactome_fgfr2_alternative_splicing
GO_bp:go_response_to_hydrope...	SET	16	0.18261	0.0058399	0.28755	0.2627	GO_bp:go_response_to_hydroperoxide
GO_bp:go_nik_nf_kappab_signa...	SET	138	0.056799	0.0053138	0.089455	0.26274	GO_bp:go_nik_nf_kappab_signaling
GO_bp:go_negative_regulation...176	SET	3	0.40141	0.005561	0.63232	0.26278	GO_bp:go_negative_regulation_of_cytolysis
GO_cc:go_rna_polymerase_ii_c...	SET	10	0.19249	0.0048676	0.3034	0.2629	GO_cc:go_rna_polymerase_ii_core_complex
Curated_gene_sets:qi_plasmac...2	SET	206	0.044905	0.0051215	0.070824	0.26303	Curated_gene_sets:qi_plasmacytoma_up
GO_bp:go_positive_regulation...630	SET	6	0.20947	0.0041037	0.33037	0.26303	GO_bp:go_positive_regulation_of_pinocytosis
Curated_gene_sets:hoegerkorp...4	SET	8	0.23047	0.0052131	0.3638	0.26321	Curated_gene_sets:hoegerkorp_cd44_targets_temporal_up
GO_bp:go_peptide_biosyntheti...	SET	507	0.027952	0.0049522	0.04413	0.26324	GO_bp:go_peptide_biosynthetic_process
GO_bp:go_positive_regulation...296	SET	22	0.14642	0.0054896	0.23121	0.26329	GO_bp:go_positive_regulation_of_filopodium_assembly
GO_bp:go_macromolecule_depal...	SET	8	0.2145	0.0048518	0.33873	0.26329	GO_bp:go_macromolecule_depalmitoylation
GO_mf:go_palmitoyl_protein_h...	SET	8	0.2145	0.0048518	0.33873	0.26329	GO_mf:go_palmitoyl_protein_hydrolase_activity
Curated_gene_sets:shen_smarc...1	SET	238	0.041088	0.0050317	0.0649	0.26334	Curated_gene_sets:shen_smarca2_targets_dn
GO_bp:go_negative_regulation...235	SET	6	0.27526	0.0053925	0.43504	0.26346	GO_bp:go_negative_regulation_of_excitatory_postsynaptic_potential
GO_bp:go_positive_regulation...569	SET	5	0.30241	0.0054083	0.47819	0.26357	GO_bp:go_positive_regulation_of_neurotransmitter_uptake
GO_mf:go_ubiquitin_like_prot...1	SET	77	0.071679	0.005019	0.11342	0.2637	GO_mf:go_ubiquitin_like_protein_binding
GO_bp:go_inclusion_body_asse...	SET	17	0.15347	0.0050589	0.24284	0.26371	GO_bp:go_inclusion_body_assembly
GO_bp:go_positive_regulation...152	SET	11	0.17601	0.004668	0.27854	0.26373	GO_bp:go_positive_regulation_of_centrosome_cycle
GO_bp:go_negative_regulation...40	SET	7	0.24174	0.0051151	0.38261	0.26375	GO_bp:go_negative_regulation_of_autophagosome_assembly
GO_mf:go_ketosteroid_monooxy...	SET	6	0.3745	0.0073366	0.593	0.26385	GO_mf:go_ketosteroid_monooxygenase_activity
GO_bp:go_cellular_response_t...37	SET	216	0.043465	0.0050745	0.068829	0.26386	GO_bp:go_cellular_response_to_extracellular_stimulus
GO_bp:go_regulation_of_metap...	SET	6	0.28743	0.0056308	0.45519	0.26388	GO_bp:go_regulation_of_metaphase_plate_congression
GO_bp:go_interleukin_1_secre...	SET	46	0.10445	0.0056586	0.16546	0.26393	GO_bp:go_interleukin_1_secretion
GO_bp:go_positive_regulation...456	SET	5	0.34009	0.0060821	0.53872	0.26393	GO_bp:go_positive_regulation_of_long_term_synaptic_depression
GO_cc:go_host_cell_cytoplasm	SET	6	0.34467	0.0067522	0.54628	0.26404	GO_cc:go_host_cell_cytoplasm
GO_bp:go_regulation_of_glyco...1	SET	2	1.1448	0.01295	1.815	0.2641	GO_bp:go_regulation_of_glycogen_catabolic_process
GO_bp:go_histone_h3_k9_dimet...	SET	4	0.34241	0.0054774	0.54302	0.26416	GO_bp:go_histone_h3_k9_dimethylation
GO_bp:go_interleukin_12_bios...	SET	5	0.30401	0.005437	0.48223	0.26421	GO_bp:go_interleukin_12_biosynthetic_process
Curated_gene_sets:reactome_s...156	SET	24	0.14031	0.0054943	0.22257	0.26422	Curated_gene_sets:reactome_synthesis_of_ip3_and_ip4_in_the_cytosol
GO_bp:go_netrin_activated_si...	SET	10	0.19958	0.0050469	0.31699	0.26448	GO_bp:go_netrin_activated_signaling_pathway
GO_bp:go_meiotic_cell_cycle_...2	SET	6	0.26478	0.0051871	0.42059	0.2645	GO_bp:go_meiotic_cell_cycle_phase_transition
GO_bp:go_opioid_receptor_sig...	SET	6	0.29744	0.005827	0.47248	0.26451	GO_bp:go_opioid_receptor_signaling_pathway
GO_cc:go_oligosaccharyltrans...	SET	10	0.16904	0.0042747	0.26856	0.26453	GO_cc:go_oligosaccharyltransferase_complex
GO_bp:go_pyrimidine_containi...1	SET	41	0.10693	0.0054698	0.1699	0.26455	GO_bp:go_pyrimidine_containing_compound_biosynthetic_process
GO_bp:go_chaperone_mediated_...4	SET	8	0.2231	0.0050464	0.35463	0.26464	GO_bp:go_chaperone_mediated_protein_transport
GO_cc:go_nucleolar_ribonucle...	SET	5	0.24171	0.0043227	0.38427	0.26467	GO_cc:go_nucleolar_ribonuclease_p_complex
GO_bp:go_protein_localizatio...18	SET	4	0.34195	0.00547	0.54366	0.26468	GO_bp:go_protein_localization_to_endoplasmic_reticulum_exit_site
Curated_gene_sets:frasor_res...1	SET	59	0.086717	0.0053181	0.13789	0.26471	Curated_gene_sets:frasor_response_to_estradiol_dn
GO_bp:go_positive_regulation...804	SET	12	0.19429	0.0053816	0.3091	0.26482	GO_bp:go_positive_regulation_of_telomere_capping
GO_bp:go_regulation_of_dna_d...4	SET	42	0.099482	0.0051503	0.15837	0.26495	GO_bp:go_regulation_of_dna_dependent_dna_replication
GO_mf:go_rna_polymerase_acti...	SET	36	0.088496	0.0042425	0.14092	0.26502	GO_mf:go_rna_polymerase_activity
Curated_gene_sets:reactome_r...9	SET	8	0.22224	0.005027	0.35393	0.26503	Curated_gene_sets:reactome_reactions_specific_to_the_complex_n_glycan_synthesis_pathway
GO_bp:go_coenzyme_biosynthet...	SET	118	0.057032	0.004937	0.090827	0.26503	GO_bp:go_coenzyme_biosynthetic_process
Curated_gene_sets:senese_hda...5	SET	96	0.067093	0.0052423	0.10686	0.26505	Curated_gene_sets:senese_hdac2_targets_dn
Curated_gene_sets:pedersen_m...6	SET	325	0.036772	0.0052473	0.058616	0.26523	Curated_gene_sets:pedersen_metastasis_by_erbb2_isoform_7
GO_bp:go_dopaminergic_neuron...2	SET	26	0.13148	0.0053582	0.20958	0.26523	GO_bp:go_dopaminergic_neuron_differentiation
GO_mf:go_microtubule_severin...	SET	7	0.25613	0.0054195	0.40849	0.26533	GO_mf:go_microtubule_severing_atpase_activity
GO_mf:go_bitter_taste_recept...	SET	16	0.22289	0.0071282	0.35547	0.26533	GO_mf:go_bitter_taste_receptor_activity
Curated_gene_sets:reactome_e...28	SET	15	0.16817	0.0052076	0.26847	0.26553	Curated_gene_sets:reactome_erbb2_regulates_cell_motility
Curated_gene_sets:martinez_r...5	SET	47	0.094615	0.0051809	0.15121	0.26576	Curated_gene_sets:martinez_response_to_trabectedin
GO_mf:go_rab_gtpase_binding	SET	137	0.054413	0.0050723	0.086986	0.26581	GO_mf:go_rab_gtpase_binding
GO_bp:go_positive_regulation...341	SET	6	0.24018	0.0047051	0.38407	0.26587	GO_bp:go_positive_regulation_of_helicase_activity
GO_bp:go_plasma_membrane_tub...	SET	22	0.12805	0.0048009	0.2049	0.26602	GO_bp:go_plasma_membrane_tubulation
GO_mf:go_rna_polymerase_ii_c...1	SET	6	0.29561	0.0057912	0.47308	0.26603	GO_mf:go_rna_polymerase_ii_c_terminal_domain_binding
GO_bp:go_intestinal_lipid_ab...	SET	12	0.17903	0.004959	0.2867	0.26617	GO_bp:go_intestinal_lipid_absorption
Curated_gene_sets:gross_hypo...2	SET	116	0.058237	0.0049987	0.093291	0.26624	Curated_gene_sets:gross_hypoxia_via_elk3_and_hif1a_up
Curated_gene_sets:tarte_plas...2	SET	63	0.079585	0.0050428	0.12749	0.26625	Curated_gene_sets:tarte_plasma_cell_vs_b_lymphocyte_up
GO_bp:go_positive_regulation...485	SET	11	0.21185	0.0056186	0.33952	0.26633	GO_bp:go_positive_regulation_of_membrane_depolarization
GO_bp:go_lens_morphogenesis_...	SET	18	0.15036	0.0051	0.24112	0.26645	GO_bp:go_lens_morphogenesis_in_camera_type_eye
Curated_gene_sets:reactome_s...34	SET	24	0.14433	0.0056517	0.23146	0.26646	Curated_gene_sets:reactome_signaling_by_bmp
GO_bp:go_positive_regulation...73	SET	20	0.16963	0.0060642	0.27202	0.26646	GO_bp:go_positive_regulation_of_bmp_signaling_pathway
GO_bp:go_negative_regulation...701	SET	6	0.28819	0.0056458	0.4622	0.26647	GO_bp:go_negative_regulation_of_type_b_pancreatic_cell_apoptotic_process
Curated_gene_sets:amit_egf_r...8	SET	11	0.16585	0.0043986	0.26603	0.2665	Curated_gene_sets:amit_egf_response_40_mcf10a
GO_mf:go_endodeoxyribonuclea...3	SET	12	0.15078	0.0041764	0.24189	0.26654	GO_mf:go_endodeoxyribonuclease_activity_producing_5_phosphomonoesters
Curated_gene_sets:yague_pret...1	SET	13	0.19144	0.0055191	0.3072	0.26659	Curated_gene_sets:yague_pretumor_drug_resistance_dn
Curated_gene_sets:gavin_foxp...2	SET	139	0.052539	0.0049329	0.084313	0.2666	Curated_gene_sets:gavin_foxp3_targets_cluster_p3
GO_bp:go_triglyceride_metabo...	SET	31	0.11862	0.0052778	0.19047	0.26672	GO_bp:go_triglyceride_metabolic_process
GO_cc:go_gap_junction	SET	23	0.15108	0.0057915	0.24281	0.26691	GO_cc:go_gap_junction
GO_bp:go_n_acetylglucosamine...	SET	11	0.17292	0.0045861	0.27796	0.26694	GO_bp:go_n_acetylglucosamine_metabolic_process
GO_bp:go_antigen_processing_...10	SET	3	0.44361	0.0061457	0.71326	0.26699	GO_bp:go_antigen_processing_and_presentation_of_peptide_antigen_via_mhc_class_ib
GO_mf:go_s100_protein_binding	SET	11	0.19206	0.0050936	0.30884	0.26701	GO_mf:go_s100_protein_binding
Curated_gene_sets:park_apl_p...2	SET	11	0.17524	0.0046475	0.28198	0.26715	Curated_gene_sets:park_apl_pathogenesis_up
GO_cc:go_calyx_of_held	SET	22	0.14381	0.0053919	0.23146	0.2672	GO_cc:go_calyx_of_held
GO_bp:go_antigen_processing_...11	SET	78	0.070114	0.004941	0.11286	0.26723	GO_bp:go_antigen_processing_and_presentation_of_peptide_or_polysaccharide_antigen_via_mhc_class_ii
GO_mf:go_vitamin_d_receptor_...	SET	11	0.1834	0.0048639	0.29522	0.26723	GO_mf:go_vitamin_d_receptor_binding
Curated_gene_sets:west_adren...1	SET	15	0.16969	0.0052546	0.27336	0.26739	Curated_gene_sets:west_adrenocortical_carcinoma_vs_adenoma_dn
GO_mf:go_co_receptor_binding	SET	12	0.15018	0.0041599	0.242	0.26744	GO_mf:go_co_receptor_binding
GO_bp:go_negative_regulation...479	SET	5	0.27473	0.0049133	0.44275	0.26747	GO_bp:go_negative_regulation_of_norepinephrine_secretion
GO_bp:go_rna_import_into_mit...	SET	5	0.25355	0.0045345	0.40866	0.26749	GO_bp:go_rna_import_into_mitochondrion
GO_bp:go_vagina_development	SET	8	0.20011	0.0045264	0.32253	0.26749	GO_bp:go_vagina_development
Curated_gene_sets:zheng_foxp...4	SET	11	0.19611	0.0052009	0.3161	0.26751	Curated_gene_sets:zheng_foxp3_targets_in_thymus_dn
GO_cc:go_myosin_filament	SET	21	0.14934	0.0054709	0.24089	0.26764	GO_cc:go_myosin_filament
Curated_gene_sets:reactome_e...14	SET	25	0.12206	0.0048779	0.19688	0.26765	Curated_gene_sets:reactome_endogenous_sterols
GO_bp:go_response_to_carbohy...	SET	186	0.045877	0.0049751	0.074001	0.26765	GO_bp:go_response_to_carbohydrate
Curated_gene_sets:ivanova_he...3	SET	431	0.029699	0.0048636	0.047914	0.26768	Curated_gene_sets:ivanova_hematopoiesis_late_progenitor
Curated_gene_sets:reactome_r...149	SET	8	0.26552	0.006006	0.42841	0.2677	Curated_gene_sets:reactome_runx3_regulates_p14_arf
GO_bp:go_serine_family_amino...1	SET	16	0.14378	0.0045981	0.23197	0.2677	GO_bp:go_serine_family_amino_acid_biosynthetic_process
Curated_gene_sets:parent_mto...2	SET	470	0.028988	0.0049508	0.046814	0.26789	Curated_gene_sets:parent_mtor_signaling_up
GO_bp:go_glutamine_family_am...1	SET	11	0.18206	0.0048284	0.29411	0.26796	GO_bp:go_glutamine_family_amino_acid_biosynthetic_process
GO_bp:go_negative_regulation...33	SET	21	0.13481	0.0049385	0.21779	0.26797	GO_bp:go_negative_regulation_of_antigen_receptor_mediated_signaling_pathway
GO_cc:go_integral_component_...3	SET	29	0.12046	0.0051843	0.19507	0.26845	GO_cc:go_integral_component_of_synaptic_vesicle_membrane
Curated_gene_sets:li_cytidin...2	SET	12	0.17747	0.0049159	0.28742	0.26847	Curated_gene_sets:li_cytidine_analogs_cyctotoxicity
GO_bp:go_protein_localizatio...16	SET	10	0.20928	0.0052923	0.33917	0.2686	GO_bp:go_protein_localization_to_early_endosome
Curated_gene_sets:biocarta_s...6	SET	14	0.16677	0.0049893	0.27028	0.26861	Curated_gene_sets:biocarta_shh_pathway
GO_bp:go_monocyte_chemotaxis	SET	50	0.090178	0.0050926	0.14626	0.26877	GO_bp:go_monocyte_chemotaxis
Curated_gene_sets:west_adren...2	SET	15	0.15827	0.0049009	0.25673	0.2688	Curated_gene_sets:west_adrenocortical_carcinoma_vs_adenoma_up
GO_bp:go_lactate_transport	SET	6	0.25074	0.004912	0.40698	0.26892	GO_bp:go_lactate_transport
GO_bp:go_positive_regulation...305	SET	47	0.083079	0.0045492	0.13488	0.26898	GO_bp:go_positive_regulation_of_gene_expression_epigenetic
GO_bp:go_regulation_by_virus...	SET	5	0.26232	0.0046913	0.42595	0.269	GO_bp:go_regulation_by_virus_of_viral_protein_levels_in_host_cell
Curated_gene_sets:shepard_cr...2	SET	158	0.050154	0.0050173	0.081448	0.26903	Curated_gene_sets:shepard_crush_and_burn_mutant_up
GO_bp:go_maintenance_of_syna...	SET	10	0.21101	0.0053359	0.34274	0.26907	GO_bp:go_maintenance_of_synapse_structure
GO_bp:go_regulation_of_calci...6	SET	76	0.07339	0.0051055	0.11929	0.26921	GO_bp:go_regulation_of_calcium_ion_transmembrane_transporter_activity
Curated_gene_sets:kegg_non_h...	SET	12	0.189	0.0052353	0.30746	0.26937	Curated_gene_sets:kegg_non_homologous_end_joining
GO_bp:go_cotranslational_pro...	SET	71	0.068469	0.0046045	0.11145	0.2695	GO_bp:go_cotranslational_protein_targeting_to_membrane
GO_mf:go_u1_snrna_binding	SET	6	0.21661	0.0042434	0.35273	0.26959	GO_mf:go_u1_snrna_binding
GO_bp:go_inositol_phosphate_...1	SET	39	0.090602	0.0045204	0.14755	0.2696	GO_bp:go_inositol_phosphate_biosynthetic_process
GO_bp:go_direct_ossification	SET	5	0.25944	0.0046399	0.42254	0.26961	GO_bp:go_direct_ossification
GO_bp:go_arachidonic_acid_me...	SET	37	0.10283	0.0049976	0.16751	0.26965	GO_bp:go_arachidonic_acid_metabolic_process
Curated_gene_sets:reactome_t...21	SET	134	0.048818	0.004501	0.079566	0.26976	Curated_gene_sets:reactome_the_citric_acid_tca_cycle_and_respiratory_electron_transport
GO_bp:go_sequestering_of_cal...	SET	104	0.06324	0.0051417	0.10307	0.26976	GO_bp:go_sequestering_of_calcium_ion
GO_bp:go_carbohydrate_metabo...	SET	458	0.029666	0.0050036	0.048358	0.26979	GO_bp:go_carbohydrate_metabolic_process
GO_bp:go_regulation_of_mesod...4	SET	6	0.21772	0.0042652	0.3549	0.26979	GO_bp:go_regulation_of_mesodermal_cell_fate_specification
GO_bp:go_regulation_of_mesod...3	SET	6	0.21772	0.0042652	0.3549	0.26979	GO_bp:go_regulation_of_mesodermal_cell_differentiation
GO_bp:go_regulation_of_mesod...2	SET	6	0.21772	0.0042652	0.3549	0.26979	GO_bp:go_regulation_of_mesoderm_formation
Curated_gene_sets:schlesinge...2	SET	62	0.086448	0.0054342	0.14101	0.26992	Curated_gene_sets:schlesinger_methylated_de_novo_in_cancer
GO_bp:go_positive_regulation...578	SET	13	0.19225	0.0055426	0.31369	0.26998	GO_bp:go_positive_regulation_of_nitric_oxide_synthase_biosynthetic_process
GO_bp:go_glycoprotein_catabo...	SET	13	0.18238	0.005258	0.29784	0.27016	GO_bp:go_glycoprotein_catabolic_process
Curated_gene_sets:vernell_re...2	SET	64	0.074785	0.004776	0.12215	0.27019	Curated_gene_sets:vernell_retinoblastoma_pathway_up
GO_bp:go_glutamate_receptor_...	SET	82	0.076782	0.0055472	0.12541	0.27019	GO_bp:go_glutamate_receptor_signaling_pathway
Curated_gene_sets:gu_pdef_ta...1	SET	32	0.12332	0.0055746	0.20145	0.27022	Curated_gene_sets:gu_pdef_targets_dn
Curated_gene_sets:reactome_t...119	SET	5	0.23043	0.004121	0.37666	0.27035	Curated_gene_sets:reactome_trna_processing_in_the_mitochondrion
GO_mf:go_disordered_domain_s...	SET	29	0.12123	0.0052172	0.19823	0.27043	GO_mf:go_disordered_domain_specific_binding
Curated_gene_sets:tseng_adip...2	SET	20	0.14413	0.0051529	0.23586	0.27057	Curated_gene_sets:tseng_adipogenic_potential_up
Curated_gene_sets:reactome_i...34	SET	39	0.097521	0.0048656	0.15958	0.27057	Curated_gene_sets:reactome_interleukin_10_signaling
GO_bp:go_reactive_oxygen_spe...2	SET	130	0.055391	0.0050309	0.090665	0.27063	GO_bp:go_reactive_oxygen_species_metabolic_process
GO_cc:go_atpase_dependent_tr...	SET	17	0.16868	0.0055602	0.27618	0.27069	GO_cc:go_atpase_dependent_transmembrane_transport_complex
Curated_gene_sets:kamikubo_m...2	SET	16	0.16592	0.0053062	0.27171	0.27072	Curated_gene_sets:kamikubo_myeloid_mn1_network
Curated_gene_sets:reactome_n...51	SET	7	0.19965	0.0042245	0.32697	0.27073	Curated_gene_sets:reactome_noncanonical_activation_of_notch3
Curated_gene_sets:reactome_m...35	SET	8	0.17382	0.0039316	0.28473	0.27078	Curated_gene_sets:reactome_metabolism_of_ingested_semet_sec_mesec_into_h2se
GO_bp:go_sex_differentiation	SET	204	0.04374	0.0049647	0.071663	0.27082	GO_bp:go_sex_differentiation
GO_bp:go_replication_fork_pr...1	SET	24	0.11527	0.0045138	0.18888	0.27084	GO_bp:go_replication_fork_processing
Curated_gene_sets:reactome_r...128	SET	141	0.050859	0.004809	0.083392	0.27098	Curated_gene_sets:reactome_rrna_processing_in_the_nucleus_and_cytosol
Curated_gene_sets:reactome_m...41	SET	15	0.1462	0.0045273	0.2399	0.27112	Curated_gene_sets:reactome_metabolism_of_porphyrins
GO_bp:go_negative_regulation...489	SET	295	0.035814	0.0048738	0.058771	0.27114	GO_bp:go_negative_regulation_of_organelle_organization
Curated_gene_sets:reactome_m...94	SET	68	0.075161	0.0049471	0.12338	0.27121	Curated_gene_sets:reactome_myd88_cascade_initiated_on_plasma_membrane
Curated_gene_sets:bhat_esr1_...1	SET	78	0.074268	0.0052337	0.12195	0.27127	Curated_gene_sets:bhat_esr1_targets_not_via_akt1_dn
GO_cc:go_platelet_dense_gran...3	SET	4	0.35326	0.005651	0.58011	0.27128	GO_cc:go_platelet_dense_granule_membrane
Curated_gene_sets:reactome_r...57	SET	63	0.080433	0.0050965	0.13213	0.27136	Curated_gene_sets:reactome_regulation_of_runx2_expression_and_activity
Curated_gene_sets:reactome_r...96	SET	52	0.089185	0.0051359	0.14664	0.27153	Curated_gene_sets:reactome_rho_gtpases_activate_pkns
GO_bp:go_triglyceride_rich_l...1	SET	5	0.31503	0.0056341	0.51805	0.27156	GO_bp:go_triglyceride_rich_lipoprotein_particle_clearance
GO_cc:go_cytochrome_complex	SET	19	0.13788	0.0048045	0.22673	0.27156	GO_cc:go_cytochrome_complex
GO_bp:go_positive_regulation...529	SET	26	0.12314	0.0050184	0.20256	0.27162	GO_bp:go_positive_regulation_of_multicellular_organism_growth
Curated_gene_sets:conrad_ger...	SET	8	0.17105	0.003869	0.28138	0.27164	Curated_gene_sets:conrad_germline_stem_cell
Curated_gene_sets:altemeier_...	SET	102	0.062917	0.0050663	0.1036	0.27183	Curated_gene_sets:altemeier_response_to_lps_with_mechanical_ventilation
GO_bp:go_negative_regulation...569	SET	23	0.11827	0.0045339	0.19486	0.27195	GO_bp:go_negative_regulation_of_reactive_oxygen_species_biosynthetic_process
GO_bp:go_fat_cell_differenti...	SET	172	0.049377	0.0051515	0.081368	0.27198	GO_bp:go_fat_cell_differentiation
Curated_gene_sets:reactome_d...47	SET	4	0.39625	0.0063386	0.6532	0.27205	Curated_gene_sets:reactome_digestion_of_dietary_lipid
Curated_gene_sets:reactome_b...11	SET	5	0.2242	0.0040095	0.36959	0.27206	Curated_gene_sets:reactome_beta_oxidation_of_lauroyl_coa_to_decanoyl_coa_coa
Curated_gene_sets:reactome_m...65	SET	6	0.2216	0.0043412	0.3655	0.27216	Curated_gene_sets:reactome_mitochondrial_fatty_acid_beta_oxidation_of_unsaturated_fatty_acids
Curated_gene_sets:wang_prost...	SET	50	0.086292	0.0048731	0.14242	0.27229	Curated_gene_sets:wang_prostate_cancer_androgen_independent
GO_bp:go_positive_regulation...289	SET	8	0.1988	0.0044967	0.3281	0.27229	GO_bp:go_positive_regulation_of_feeding_behavior
Curated_gene_sets:falvella_s...	SET	64	0.081169	0.0051837	0.13398	0.27232	Curated_gene_sets:falvella_smokers_with_lung_cancer
GO_bp:go_virion_assembly	SET	30	0.10425	0.004563	0.17209	0.27234	GO_bp:go_virion_assembly
Curated_gene_sets:iwanaga_ca...1	SET	94	0.06372	0.0049269	0.1052	0.27236	Curated_gene_sets:iwanaga_carcinogenesis_by_kras_dn
GO_bp:go_establishment_of_sp...	SET	26	0.11677	0.0047589	0.1928	0.27238	GO_bp:go_establishment_of_spindle_orientation
GO_bp:go_embryonic_digestive...2	SET	14	0.16633	0.0049762	0.27466	0.2724	GO_bp:go_embryonic_digestive_tract_morphogenesis
GO_bp:go_non_recombinational...	SET	70	0.079483	0.0053076	0.13131	0.27249	GO_bp:go_non_recombinational_repair
GO_bp:go_regulation_of_polya...	SET	4	0.20713	0.0033133	0.34227	0.27254	GO_bp:go_regulation_of_polyamine_transmembrane_transport
GO_bp:go_negative_regulation...168	SET	6	0.20779	0.0040706	0.34369	0.27273	GO_bp:go_negative_regulation_of_cysteine_type_endopeptidase_activity_involved_in_apoptotic_signaling_pathway
GO_bp:go_autocrine_signaling	SET	6	0.25004	0.0048983	0.41362	0.27276	GO_bp:go_autocrine_signaling
GO_cc:go_receptor_complex	SET	334	0.035338	0.0051106	0.058469	0.2728	GO_cc:go_receptor_complex
GO_bp:go_regulation_of_t_cel...3	SET	29	0.11563	0.0049762	0.19136	0.27285	GO_bp:go_regulation_of_t_cell_apoptotic_process
Curated_gene_sets:korkola_em...1	SET	8	0.2408	0.0054468	0.39884	0.27301	Curated_gene_sets:korkola_embryonal_carcinoma
GO_bp:go_positive_regulation...112	SET	60	0.07946	0.004914	0.13162	0.27302	GO_bp:go_positive_regulation_of_cell_cycle_arrest
GO_bp:go_positive_regulation...117	SET	226	0.042197	0.0050376	0.069906	0.27305	GO_bp:go_positive_regulation_of_cell_cycle_process
Curated_gene_sets:boylan_mul...11	SET	8	0.24001	0.0054289	0.39778	0.27313	Curated_gene_sets:boylan_multiple_myeloma_pca1_dn
GO_bp:go_regulation_of_dna_d...7	SET	4	0.20581	0.0032923	0.34116	0.27316	GO_bp:go_regulation_of_dna_duplex_unwinding
Curated_gene_sets:reactome_g...64	SET	112	0.056572	0.0047719	0.093819	0.27326	Curated_gene_sets:reactome_golgi_to_er_retrograde_transport
GO_bp:go_mitochondrial_respi...2	SET	9	0.20047	0.0048094	0.33249	0.27328	GO_bp:go_mitochondrial_respiratory_chain_complex_iii_assembly
GO_mf:go_toxic_substance_bin...	SET	9	0.19141	0.0045921	0.31752	0.27331	GO_mf:go_toxic_substance_binding
GO_bp:go_uterine_smooth_musc...	SET	9	0.21856	0.0052435	0.36257	0.27332	GO_bp:go_uterine_smooth_muscle_contraction
Curated_gene_sets:mullighan_...3	SET	229	0.042305	0.0050834	0.070235	0.27348	Curated_gene_sets:mullighan_mll_signature_2_dn
Curated_gene_sets:patil_live...	SET	557	0.026218	0.0048607	0.043544	0.27356	Curated_gene_sets:patil_liver_cancer
GO_cc:go_kinocilium	SET	8	0.20419	0.0046186	0.33921	0.27361	GO_cc:go_kinocilium
GO_bp:go_trna_processing	SET	107	0.057252	0.0047211	0.095173	0.27374	GO_bp:go_trna_processing
Curated_gene_sets:whitfield_...5	SET	112	0.057224	0.0048269	0.095132	0.27375	Curated_gene_sets:whitfield_cell_cycle_m_g1
GO_mf:go_frizzled_binding	SET	34	0.097687	0.0045515	0.16243	0.27379	GO_mf:go_frizzled_binding
Curated_gene_sets:reactome_t...106	SET	30	0.10869	0.0047577	0.18074	0.2738	Curated_gene_sets:reactome_transport_of_the_slbp_dependant_mature_mrna
GO_bp:go_mirna_mediated_inhi...	SET	10	0.18987	0.0048015	0.31573	0.2738	GO_bp:go_mirna_mediated_inhibition_of_translation
Curated_gene_sets:holleman_d...3	SET	10	0.20541	0.0051942	0.34181	0.27395	Curated_gene_sets:holleman_daunorubicin_b_all_dn
Curated_gene_sets:brachat_re...2	SET	21	0.137	0.0050185	0.22802	0.27399	Curated_gene_sets:brachat_response_to_camptothecin_up
GO_bp:go_branching_involved_...3	SET	19	0.14597	0.0050865	0.24297	0.274	GO_bp:go_branching_involved_in_mammary_gland_duct_morphogenesis
GO_bp:go_negative_regulation...59	SET	66	0.0808	0.0052398	0.13452	0.27404	GO_bp:go_negative_regulation_of_blood_vessel_diameter
GO_cc:go_mitotic_spindle_pole	SET	22	0.13098	0.0049109	0.21807	0.27404	GO_cc:go_mitotic_spindle_pole
GO_bp:go_nucleosome_position...	SET	12	0.14439	0.0039995	0.24043	0.27408	GO_bp:go_nucleosome_positioning
GO_cc:go_extrinsic_component...12	SET	5	0.30667	0.0054845	0.51082	0.27414	GO_cc:go_extrinsic_component_of_presynaptic_membrane
GO_bp:go_organic_hydroxy_com...1	SET	218	0.040571	0.0047582	0.067597	0.27419	GO_bp:go_organic_hydroxy_compound_biosynthetic_process
GO_bp:go_protein_localizatio...1	SET	9	0.18214	0.0043697	0.30347	0.27419	GO_bp:go_protein_localization_to_axon
GO_cc:go_sperm_midpiece	SET	19	0.12883	0.0044894	0.21469	0.27422	GO_cc:go_sperm_midpiece
Curated_gene_sets:reactome_a...92	SET	4	0.26726	0.0042752	0.44549	0.27428	Curated_gene_sets:reactome_apobec3g_mediated_resistance_to_hiv_1_infection
Curated_gene_sets:wang_recur...2	SET	14	0.17249	0.0051603	0.28766	0.27438	Curated_gene_sets:wang_recurrent_liver_cancer_up
Curated_gene_sets:mccabe_hox...4	SET	7	0.24126	0.005105	0.40251	0.27446	Curated_gene_sets:mccabe_hoxc6_targets_up
GO_bp:go_fatty_acid_biosynth...	SET	119	0.055877	0.0048573	0.093234	0.27449	GO_bp:go_fatty_acid_biosynthetic_process
GO_mf:go_actin_monomer_bindi...	SET	19	0.13143	0.00458	0.21939	0.27456	GO_mf:go_actin_monomer_binding
GO_bp:go_positive_regulation...500	SET	8	0.24371	0.0055126	0.40709	0.2747	GO_bp:go_positive_regulation_of_microglial_cell_activation
GO_bp:go_negative_regulation...254	SET	14	0.17473	0.0052274	0.29187	0.27471	GO_bp:go_negative_regulation_of_fibroblast_growth_factor_receptor_signaling_pathway
GO_bp:go_negative_regulation...455	SET	6	0.29821	0.0058421	0.49822	0.27474	GO_bp:go_negative_regulation_of_natural_killer_cell_activation
GO_cc:go_nucleoid	SET	36	0.09099	0.0043621	0.15202	0.27475	GO_cc:go_nucleoid
GO_bp:go_protein_tetrameriza...	SET	128	0.055271	0.0049816	0.092351	0.27476	GO_bp:go_protein_tetramerization
GO_bp:go_negative_regulation...336	SET	34	0.10473	0.0048794	0.175	0.27478	GO_bp:go_negative_regulation_of_interleukin_6_production
GO_bp:go_regulation_of_long_...1	SET	5	0.24942	0.0044607	0.41692	0.27484	GO_bp:go_regulation_of_long_chain_fatty_acid_import_into_cell
Curated_gene_sets:wang_esoph...2	SET	89	0.062226	0.0046824	0.10407	0.27495	Curated_gene_sets:wang_esophagus_cancer_vs_normal_dn
Curated_gene_sets:reactome_r...30	SET	18	0.13564	0.0046007	0.22696	0.27504	Curated_gene_sets:reactome_regulation_of_fzd_by_ubiquitination
GO_mf:go_fructose_binding	SET	5	0.24627	0.0044042	0.41213	0.27507	GO_mf:go_fructose_binding
GO_cc:go_intercellular_bridge	SET	46	0.0954	0.0051681	0.15979	0.27525	GO_cc:go_intercellular_bridge
Curated_gene_sets:reactome_e...17	SET	24	0.1199	0.004695	0.20086	0.27528	Curated_gene_sets:reactome_energy_dependent_regulation_of_mtor_by_lkb1_ampk
GO_bp:go_myotube_differentia...	SET	77	0.068321	0.0047838	0.11446	0.27528	GO_bp:go_myotube_differentiation
Curated_gene_sets:lindgren_b...3	SET	110	0.060782	0.0050814	0.10184	0.27531	Curated_gene_sets:lindgren_bladder_cancer_cluster_2a_dn
GO_bp:go_modification_depend...	SET	494	0.026291	0.0045999	0.044061	0.27536	GO_bp:go_modification_dependent_macromolecule_catabolic_process
GO_bp:go_dorsal_ventral_patt...	SET	70	0.075363	0.0050325	0.12634	0.27542	GO_bp:go_dorsal_ventral_pattern_formation
Curated_gene_sets:fujii_ybx1...2	SET	37	0.10825	0.0052608	0.18149	0.27544	Curated_gene_sets:fujii_ybx1_targets_up
GO_bp:go_regulation_of_organ...2	SET	158	0.047898	0.0047917	0.080319	0.27548	GO_bp:go_regulation_of_organelle_assembly
GO_bp:go_regulation_of_ion_t...2	SET	536	0.027603	0.0050236	0.04629	0.27549	GO_bp:go_regulation_of_ion_transport
GO_bp:go_snrna_modification	SET	3	0.42198	0.005846	0.70767	0.2755	GO_bp:go_snrna_modification
GO_bp:go_defense_response_to...1	SET	179	0.047749	0.0050808	0.0801	0.27556	GO_bp:go_defense_response_to_bacterium
Curated_gene_sets:kegg_abc_t...	SET	41	0.10403	0.0053216	0.17462	0.27567	Curated_gene_sets:kegg_abc_transporters
Curated_gene_sets:chicas_rb1...4	SET	461	0.028342	0.0047954	0.047581	0.27571	Curated_gene_sets:chicas_rb1_targets_senescent
Curated_gene_sets:kegg_color...	SET	52	0.091493	0.0052688	0.15364	0.27575	Curated_gene_sets:kegg_colorectal_cancer
GO_bp:go_response_to_oxidati...	SET	344	0.03264	0.0047889	0.054809	0.27575	GO_bp:go_response_to_oxidative_stress
GO_bp:go_positive_regulation...175	SET	4	0.24464	0.0039134	0.41135	0.27602	GO_bp:go_positive_regulation_of_circadian_sleep_wake_cycle_sleep
Curated_gene_sets:reactome_c...20	SET	3	0.35205	0.0048772	0.59212	0.27608	Curated_gene_sets:reactome_cd22_mediated_bcr_regulation
GO_bp:go_regulation_of_cell_...29	SET	18	0.12572	0.0042641	0.21146	0.27609	GO_bp:go_regulation_of_cell_maturation
Curated_gene_sets:kegg_inosi...	SET	49	0.088204	0.0049312	0.14847	0.27623	Curated_gene_sets:kegg_inositol_phosphate_metabolism
Curated_gene_sets:reactome_a...37	SET	70	0.072931	0.0048701	0.12283	0.27635	Curated_gene_sets:reactome_activation_of_nmda_receptors_and_postsynaptic_events
Curated_gene_sets:reactome_o...16	SET	13	0.1723	0.0049675	0.29024	0.27637	Curated_gene_sets:reactome_organic_cation_anion_zwitterion_transport
GO_bp:go_metanephric_distal_...	SET	6	0.25709	0.0050365	0.43316	0.27642	GO_bp:go_metanephric_distal_tubule_development
GO_bp:go_sensory_organ_morph...	SET	205	0.042924	0.0048838	0.072429	0.27672	GO_bp:go_sensory_organ_morphogenesis
GO_bp:go_regulation_of_micro...1	SET	16	0.16806	0.0053745	0.2836	0.27674	GO_bp:go_regulation_of_microglial_cell_activation
Curated_gene_sets:dasu_il6_s...3	SET	25	0.11947	0.0047743	0.20175	0.27688	Curated_gene_sets:dasu_il6_signaling_scar_up
GO_bp:go_humoral_immune_resp...2	SET	39	0.10786	0.0053815	0.18219	0.27693	GO_bp:go_humoral_immune_response_mediated_by_circulating_immunoglobulin
GO_bp:go_pentose_phosphate_s...1	SET	13	0.16002	0.0046134	0.27032	0.27694	GO_bp:go_pentose_phosphate_shunt
GO_bp:go_neuronal_stem_cell_...	SET	16	0.1636	0.005232	0.27652	0.27705	GO_bp:go_neuronal_stem_cell_population_maintenance
GO_bp:go_glutamine_family_am...3	SET	57	0.077597	0.0046777	0.13121	0.27713	GO_bp:go_glutamine_family_amino_acid_metabolic_process
GO_bp:go_chemokine_production	SET	64	0.079004	0.0050454	0.1336	0.27715	GO_bp:go_chemokine_production
GO_bp:go_cap_independent_tra...	SET	4	0.23718	0.003794	0.40152	0.27737	GO_bp:go_cap_independent_translational_initiation
Curated_gene_sets:reactome_a...12	SET	3	0.29322	0.0040622	0.49664	0.27747	Curated_gene_sets:reactome_acrosome_reaction_and_sperm:oocyte_membrane_binding
GO_bp:go_steroid_esterificat...	SET	9	0.22776	0.0054641	0.38584	0.2775	GO_bp:go_steroid_esterification
Curated_gene_sets:sheth_live...4	SET	241	0.038221	0.0047095	0.064816	0.27771	Curated_gene_sets:sheth_liver_cancer_vs_txnip_loss_pam4
GO_mf:go_tau_protein_binding	SET	39	0.090925	0.0045365	0.15422	0.27774	GO_mf:go_tau_protein_binding
GO_cc:go_rough_endoplasmic_r...1	SET	67	0.073523	0.0048037	0.12471	0.27775	GO_cc:go_rough_endoplasmic_reticulum
GO_mf:go_protein_antigen_bin...	SET	6	0.27962	0.0054778	0.47444	0.27781	GO_mf:go_protein_antigen_binding
GO_bp:go_protein_localizatio...43	SET	52	0.084133	0.004845	0.14286	0.27796	GO_bp:go_protein_localization_to_vacuole
Curated_gene_sets:torchia_ta...1	SET	271	0.037682	0.0049189	0.064017	0.27806	Curated_gene_sets:torchia_targets_of_ewsr1_fli1_fusion_dn
Curated_gene_sets:reactome_f...13	SET	68	0.07201	0.0047397	0.12235	0.27808	Curated_gene_sets:reactome_fceri_mediated_nf_kb_activation
Curated_gene_sets:reactome_r...33	SET	8	0.22301	0.0050444	0.37892	0.27809	Curated_gene_sets:reactome_regulation_of_gene_expression_in_early_pancreatic_precursor_cells
Curated_gene_sets:reactome_o...15	SET	11	0.16558	0.0043913	0.28135	0.2781	Curated_gene_sets:reactome_organic_anion_transporters
Curated_gene_sets:reactome_r...28	SET	128	0.051601	0.0046508	0.08769	0.27812	Curated_gene_sets:reactome_regulation_of_expression_of_slits_and_robos
Curated_gene_sets:reactome_a...51	SET	5	0.23825	0.0042609	0.40503	0.27819	Curated_gene_sets:reactome_acyl_chain_remodeling_of_cl
GO_bp:go_vesicle_docking_inv...	SET	41	0.10129	0.0051814	0.17222	0.27822	GO_bp:go_vesicle_docking_involved_in_exocytosis
GO_bp:go_pyrimidine_ribonucl...1	SET	11	0.23453	0.00622	0.39882	0.27825	GO_bp:go_pyrimidine_ribonucleoside_catabolic_process
GO_bp:go_positive_regulation...476	SET	4	0.27974	0.0044748	0.47589	0.27833	GO_bp:go_positive_regulation_of_mapkkk_cascade_by_fibroblast_growth_factor_receptor_signaling_pathway
GO_bp:go_protein_demethylati...	SET	22	0.11023	0.0041329	0.18754	0.27835	GO_bp:go_protein_demethylation
GO_bp:go_er_nucleus_signalin...	SET	40	0.10175	0.005141	0.17313	0.27837	GO_bp:go_er_nucleus_signaling_pathway
Curated_gene_sets:gazda_diam...4	SET	29	0.1133	0.0048763	0.19325	0.27883	Curated_gene_sets:gazda_diamond_blackfan_anemia_myeloid_up
GO_bp:go_positive_regulation...228	SET	35	0.10153	0.0047992	0.1732	0.27889	GO_bp:go_positive_regulation_of_dna_recombination
GO_bp:go_antigen_processing_...7	SET	6	0.3058	0.0059907	0.52169	0.27889	GO_bp:go_antigen_processing_and_presentation_of_lipid_antigen_via_mhc_class_ib
Curated_gene_sets:sakai_chro...2	SET	71	0.067952	0.0045697	0.11599	0.279	Curated_gene_sets:sakai_chronic_hepatitis_vs_liver_cancer_up
GO_bp:go_positive_regulation...238	SET	7	0.22385	0.0047365	0.38214	0.27901	GO_bp:go_positive_regulation_of_early_endosome_to_late_endosome_transport
GO_bp:go_positive_regulation...78	SET	15	0.1486	0.0046016	0.25377	0.27908	GO_bp:go_positive_regulation_of_calcineurin_mediated_signaling
GO_bp:go_regulation_of_acute...1	SET	34	0.10076	0.0046945	0.17211	0.27914	GO_bp:go_regulation_of_acute_inflammatory_response
GO_bp:go_myotube_cell_develo...	SET	25	0.11013	0.0044013	0.18827	0.27929	GO_bp:go_myotube_cell_development
GO_bp:go_isotype_switching_t...2	SET	12	0.17898	0.0049577	0.30604	0.27933	GO_bp:go_isotype_switching_to_igg_isotypes
Curated_gene_sets:wang_metas...2	SET	26	0.11069	0.004511	0.18931	0.27938	Curated_gene_sets:wang_metastasis_of_breast_cancer_esr1_dn
Curated_gene_sets:lastowska_...3	SET	144	0.051149	0.0048872	0.087498	0.27942	Curated_gene_sets:lastowska_neuroblastoma_copy_number_up
GO_bp:go_cellular_response_t...84	SET	55	0.082598	0.0048914	0.14134	0.27948	GO_bp:go_cellular_response_to_nutrient
GO_bp:go_protein_localizatio...26	SET	6	0.22906	0.0044874	0.39229	0.27965	GO_bp:go_protein_localization_to_membrane_raft
GO_bp:go_negative_regulation...151	SET	46	0.084803	0.0045941	0.14528	0.27971	GO_bp:go_negative_regulation_of_chromatin_organization
Curated_gene_sets:reactome_r...48	SET	70	0.073168	0.0048859	0.1254	0.2798	Curated_gene_sets:reactome_regulation_of_mrna_stability_by_proteins_that_bind_au_rich_elements
GO_cc:go_proton_transporting...4	SET	41	0.088861	0.0045455	0.15232	0.27982	GO_cc:go_proton_transporting_two_sector_atpase_complex
GO_bp:go_skeletal_muscle_org...	SET	129	0.053075	0.0048021	0.090985	0.27984	GO_bp:go_skeletal_muscle_organ_development
GO_bp:go_response_to_organic...	SET	743	0.022621	0.0048137	0.038784	0.27987	GO_bp:go_response_to_organic_cyclic_compound
GO_bp:go_fructose_metabolic_...	SET	8	0.19342	0.0043751	0.33171	0.27992	GO_bp:go_fructose_metabolic_process
GO_bp:go_regulation_of_inosi...1	SET	5	0.31313	0.0056	0.53701	0.27992	GO_bp:go_regulation_of_inositol_1_4_5_trisphosphate_sensitive_calcium_release_channel_activity
GO_bp:go_nucleotide_excision...7	SET	14	0.16415	0.0049107	0.2817	0.28005	GO_bp:go_nucleotide_excision_repair_preincision_complex_stabilization
Curated_gene_sets:fujii_ybx1...1	SET	158	0.046669	0.0046687	0.080108	0.2801	Curated_gene_sets:fujii_ybx1_targets_dn
Curated_gene_sets:tavor_cebp...1	SET	25	0.11637	0.0046506	0.19977	0.28011	Curated_gene_sets:tavor_cebpa_targets_dn
GO_cc:go_condensed_nuclear_c...1	SET	80	0.063038	0.0044986	0.10836	0.28037	GO_cc:go_condensed_nuclear_chromosome
Curated_gene_sets:liu_sox4_t...1	SET	249	0.03647	0.0045667	0.062718	0.28046	Curated_gene_sets:liu_sox4_targets_dn
Curated_gene_sets:reactome_t...116	SET	9	0.16978	0.0040732	0.29226	0.28065	Curated_gene_sets:reactome_trna_modification_in_the_mitochondrion
GO_bp:go_positive_regulation...310	SET	6	0.26089	0.0051108	0.44919	0.28069	GO_bp:go_positive_regulation_of_glomerular_mesangial_cell_proliferation
Curated_gene_sets:acevedo_li...5	SET	85	0.066415	0.0048847	0.11438	0.28074	Curated_gene_sets:acevedo_liver_cancer_with_h3k9me3_dn
GO_bp:go_trna_transcription	SET	5	0.31975	0.0057185	0.55067	0.28074	GO_bp:go_trna_transcription
Curated_gene_sets:vandesluis...6	SET	12	0.15311	0.0042411	0.26369	0.28075	Curated_gene_sets:vandesluis_normal_embryos_dn
Curated_gene_sets:sesto_resp...6	SET	42	0.090069	0.004663	0.15513	0.28076	Curated_gene_sets:sesto_response_to_uv_c5
GO_bp:go_regulation_of_syste...6	SET	6	0.28511	0.0055855	0.49116	0.2808	GO_bp:go_regulation_of_systemic_arterial_blood_pressure_by_norepinephrine_epinephrine
GO_bp:go_positive_regulation...302	SET	6	0.2052	0.00402	0.35361	0.28086	GO_bp:go_positive_regulation_of_gastro_intestinal_system_smooth_muscle_contraction
GO_bp:go_embryonic_eye_morph...	SET	29	0.1012	0.0043553	0.17447	0.28095	GO_bp:go_embryonic_eye_morphogenesis
GO_bp:go_regulation_of_myelo...2	SET	7	0.19779	0.0041852	0.34114	0.28103	GO_bp:go_regulation_of_myeloid_dendritic_cell_activation
GO_bp:go_positive_regulation...453	SET	4	0.32834	0.0052523	0.56646	0.28108	GO_bp:go_positive_regulation_of_lipoprotein_particle_clearance
GO_bp:go_response_to_aluminu...	SET	3	0.38067	0.0052738	0.65707	0.28118	GO_bp:go_response_to_aluminum_ion
GO_bp:go_regulation_of_intra...5	SET	68	0.075271	0.0049543	0.12996	0.28124	GO_bp:go_regulation_of_intracellular_steroid_hormone_receptor_signaling_pathway
GO_bp:go_ventricular_system_...	SET	25	0.11209	0.0044797	0.19356	0.28126	GO_bp:go_ventricular_system_development
GO_bp:go_regulation_of_phosp...11	SET	14	0.14221	0.0042546	0.24577	0.28142	GO_bp:go_regulation_of_phospholipid_biosynthetic_process
GO_bp:go_dna_dependent_dna_r...2	SET	33	0.089486	0.0041077	0.15466	0.28143	GO_bp:go_dna_dependent_dna_replication_maintenance_of_fidelity
Curated_gene_sets:schaeffer_...6	SET	124	0.051836	0.0045989	0.089596	0.28145	Curated_gene_sets:schaeffer_prostate_development_6hr_up
Curated_gene_sets:slebos_hea...	SET	62	0.076918	0.0048352	0.13304	0.28158	Curated_gene_sets:slebos_head_and_neck_cancer_with_hpv_up
Curated_gene_sets:pid_lis1_p...	SET	24	0.10991	0.0043039	0.19025	0.28173	Curated_gene_sets:pid_lis1_pathway
GO_bp:go_microtubule_depolym...	SET	38	0.099005	0.0048761	0.17138	0.28174	GO_bp:go_microtubule_depolymerization
GO_bp:go_negative_regulation...163	SET	7	0.2315	0.0048984	0.40107	0.2819	GO_bp:go_negative_regulation_of_complement_activation
GO_bp:go_regulation_of_membr...6	SET	349	0.034085	0.0050364	0.059062	0.28194	GO_bp:go_regulation_of_membrane_potential
Curated_gene_sets:reactome_c...63	SET	297	0.034205	0.0046704	0.059362	0.28224	Curated_gene_sets:reactome_class_i_mhc_mediated_antigen_processing_presentation
GO_mf:go_p53_binding	SET	52	0.083141	0.0047878	0.14429	0.28224	GO_mf:go_p53_binding
GO_bp:go_polynucleotide_deph...	SET	4	0.41608	0.0066557	0.72269	0.2824	GO_bp:go_polynucleotide_dephosphorylation
Curated_gene_sets:mikkelsen_...24	SET	451	0.029127	0.0048762	0.050593	0.28241	Curated_gene_sets:mikkelsen_mef_hcp_with_h3k27me3
Curated_gene_sets:zhan_v1_la...1	SET	12	0.1661	0.004601	0.28861	0.28247	Curated_gene_sets:zhan_v1_late_differentiation_genes_dn
GO_bp:go_interferon_gamma_bi...	SET	12	0.15059	0.0041713	0.26171	0.28251	GO_bp:go_interferon_gamma_biosynthetic_process
GO_mf:go_immunoglobulin_rece...2	SET	3	0.39469	0.005468	0.68591	0.28251	GO_mf:go_immunoglobulin_receptor_binding
GO_mf:go_hormone_receptor_bi...	SET	150	0.048472	0.004726	0.084294	0.28264	GO_mf:go_hormone_receptor_binding
Curated_gene_sets:smid_breas...12	SET	81	0.066973	0.0048091	0.11656	0.28279	Curated_gene_sets:smid_breast_cancer_relapse_in_bone_up
GO_bp:go_cytolysis_in_other_...	SET	7	0.24353	0.0051528	0.42409	0.28291	GO_bp:go_cytolysis_in_other_organism
GO_bp:go_intestinal_epitheli...3	SET	6	0.2369	0.0046409	0.41254	0.28291	GO_bp:go_intestinal_epithelial_structure_maintenance
GO_bp:go_pyrimidine_ribonucl...2	SET	8	0.24032	0.005436	0.419	0.28313	GO_bp:go_pyrimidine_ribonucleoside_triphosphate_biosynthetic_process
Curated_gene_sets:reactome_p...113	SET	5	0.26205	0.0046866	0.45723	0.28328	Curated_gene_sets:reactome_ptk6_regulates_rtks_and_their_effectors_akt1_and_dok1
GO_mf:go_carbon_oxygen_lyase...	SET	58	0.073882	0.0044926	0.12892	0.2833	GO_mf:go_carbon_oxygen_lyase_activity
GO_cc:go_cytoplasmic_side_of...3	SET	142	0.051741	0.0049096	0.090448	0.28365	GO_cc:go_cytoplasmic_side_of_membrane
GO_bp:go_macromolecule_catab...	SET	1059	0.017692	0.0044466	0.030931	0.28368	GO_bp:go_macromolecule_catabolic_process
GO_bp:go_interleukin_8_produ...	SET	59	0.077235	0.0047366	0.1351	0.28378	GO_bp:go_interleukin_8_production
GO_cc:go_methylosome	SET	10	0.16281	0.0041171	0.28486	0.28382	GO_cc:go_methylosome
GO_bp:go_peptidyl_asparagine...	SET	25	0.11519	0.0046035	0.20163	0.2839	GO_bp:go_peptidyl_asparagine_modification
GO_bp:go_regulation_of_neuro...19	SET	10	0.20507	0.0051858	0.35903	0.28394	GO_bp:go_regulation_of_neurotrophin_trk_receptor_signaling_pathway
Curated_gene_sets:foster_kdm...2	SET	209	0.040207	0.0046185	0.07043	0.28404	Curated_gene_sets:foster_kdm1a_targets_up
GO_bp:go_mitochondrial_fusion	SET	20	0.12258	0.0043825	0.21472	0.28404	GO_bp:go_mitochondrial_fusion
GO_cc:go_bleb	SET	9	0.22192	0.005324	0.3888	0.28408	GO_cc:go_bleb
GO_bp:go_multi_organism_loca...	SET	56	0.074347	0.0044425	0.1304	0.28429	GO_bp:go_multi_organism_localization
Curated_gene_sets:reactome_t...43	SET	103	0.057618	0.0046621	0.10112	0.28442	Curated_gene_sets:reactome_toll_like_receptor_4_tlr4_cascade
GO_bp:go_organic_acid_biosyn...	SET	243	0.03667	0.0045369	0.064422	0.28461	GO_bp:go_organic_acid_biosynthetic_process
GO_bp:go_positive_thymic_t_c...	SET	12	0.17022	0.004715	0.29933	0.2848	GO_bp:go_positive_thymic_t_cell_selection
GO_bp:go_response_to_ampheta...	SET	26	0.11327	0.0046162	0.19922	0.28483	GO_bp:go_response_to_amphetamine
GO_bp:go_cholesterol_efflux	SET	30	0.11004	0.0048165	0.19354	0.28484	GO_bp:go_cholesterol_efflux
Curated_gene_sets:biocarta_t...18	SET	19	0.14639	0.0051011	0.25759	0.28492	Curated_gene_sets:biocarta_tpo_pathway
GO_bp:go_leydig_cell_differe...	SET	6	0.23454	0.0045947	0.41357	0.28532	GO_bp:go_leydig_cell_differentiation
GO_bp:go_eye_pigmentation	SET	7	0.17971	0.0038025	0.31687	0.28532	GO_bp:go_eye_pigmentation
Curated_gene_sets:reactome_a...31	SET	74	0.068498	0.0047023	0.12079	0.28533	Curated_gene_sets:reactome_activation_of_hox_genes_during_differentiation
GO_bp:go_regulation_of_volta...1	SET	30	0.10601	0.0046403	0.18694	0.28533	GO_bp:go_regulation_of_voltage_gated_calcium_channel_activity
Curated_gene_sets:reactome_i...45	SET	8	0.2303	0.0052092	0.40619	0.28537	Curated_gene_sets:reactome_interleukin_23_signaling
GO_bp:go_interleukin_23_medi...	SET	8	0.2303	0.0052092	0.40619	0.28537	GO_bp:go_interleukin_23_mediated_signaling_pathway
GO_bp:go_regulation_of_dendr...3	SET	71	0.07225	0.0048588	0.12745	0.28539	GO_bp:go_regulation_of_dendrite_morphogenesis
GO_bp:go_cell_proliferation_...2	SET	23	0.12578	0.0048219	0.22202	0.28551	GO_bp:go_cell_proliferation_in_forebrain
Curated_gene_sets:mohankumar...2	SET	338	0.031474	0.0045783	0.055566	0.28556	Curated_gene_sets:mohankumar_hoxa1_targets_up
GO_mf:go_protein_serine_thre...5	SET	6	0.25967	0.0050871	0.45862	0.28563	GO_mf:go_protein_serine_threonine_phosphatase_inhibitor_activity
Curated_gene_sets:fung_il2_s...1	SET	7	0.22566	0.0047747	0.39866	0.28569	Curated_gene_sets:fung_il2_signaling_1
GO_mf:go_ceramide_transporte...	SET	6	0.2141	0.0041942	0.37851	0.28582	GO_mf:go_ceramide_transporter_activity
GO_mf:go_acrosin_binding	SET	4	0.25123	0.0040188	0.44425	0.28586	GO_mf:go_acrosin_binding
Curated_gene_sets:reactome_a...118	SET	46	0.086796	0.004702	0.1535	0.28589	Curated_gene_sets:reactome_auf1_hnrnp_d0_binds_and_destabilizes_mrna
Curated_gene_sets:simbulan_u...1	SET	30	0.10168	0.0044507	0.17983	0.2859	Curated_gene_sets:simbulan_uv_response_immortalized_dn
GO_bp:go_regulation_of_cell_...28	SET	95	0.061231	0.0047595	0.1083	0.2859	GO_bp:go_regulation_of_cell_matrix_adhesion
GO_bp:go_cerebral_cortex_tan...	SET	8	0.23976	0.0054232	0.42443	0.28608	GO_bp:go_cerebral_cortex_tangential_migration
Curated_gene_sets:yagi_aml_w...1	SET	273	0.035081	0.0045959	0.062104	0.28609	Curated_gene_sets:yagi_aml_with_11q23_rearranged
Curated_gene_sets:biocarta_e...17	SET	7	0.24292	0.00514	0.43027	0.28619	Curated_gene_sets:biocarta_erbb4_pathway
GO_bp:go_oligodendrocyte_dev...	SET	29	0.094002	0.0040456	0.16661	0.28631	GO_bp:go_oligodendrocyte_development
GO_bp:go_peptide_cross_linki...1	SET	44	0.089774	0.0047568	0.15922	0.28644	GO_bp:go_peptide_cross_linking
GO_bp:go_response_to_metal_i...	SET	296	0.033186	0.0045237	0.058865	0.28646	GO_bp:go_response_to_metal_ion
Curated_gene_sets:toyota_tar...	SET	378	0.029155	0.0044791	0.051725	0.2865	Curated_gene_sets:toyota_targets_of_mir34b_and_mir34c
GO_bp:go_positive_regulation...426	SET	11	0.19821	0.0052568	0.35172	0.28653	GO_bp:go_positive_regulation_of_keratinocyte_differentiation
GO_mf:go_glutamate_gated_cal...	SET	4	0.26061	0.0041688	0.4625	0.28656	GO_mf:go_glutamate_gated_calcium_ion_channel_activity
GO_bp:go_sugar_mediated_sign...	SET	5	0.27652	0.0049452	0.4914	0.28682	GO_bp:go_sugar_mediated_signaling_pathway
Curated_gene_sets:mikkelsen_...16	SET	3	0.28722	0.0039791	0.51048	0.28684	Curated_gene_sets:mikkelsen_ips_lcp_with_h3k4me3_and_h3k27me3
Curated_gene_sets:rozanov_mm...2	SET	28	0.11962	0.0050587	0.21279	0.28701	Curated_gene_sets:rozanov_mmp14_targets_dn
GO_bp:go_pyridine_containing...2	SET	34	0.091659	0.0042706	0.1631	0.28707	GO_bp:go_pyridine_containing_compound_metabolic_process
GO_cc:go_nuclear_stress_gran...	SET	2	0.38483	0.0043532	0.68491	0.28711	GO_cc:go_nuclear_stress_granule
GO_bp:go_positive_regulation...200	SET	9	0.17618	0.0042267	0.31362	0.28714	GO_bp:go_positive_regulation_of_cytoplasmic_translation
GO_mf:go_lim_domain_binding	SET	6	0.22353	0.004379	0.39815	0.28726	GO_mf:go_lim_domain_binding
GO_bp:go_cerebellar_purkinje...4	SET	9	0.16008	0.0038405	0.28518	0.28729	GO_bp:go_cerebellar_purkinje_cell_layer_morphogenesis
GO_bp:go_positive_regulation...491	SET	4	0.24265	0.0038816	0.4324	0.28734	GO_bp:go_positive_regulation_of_mesoderm_development
GO_mf:go_thyroid_hormone_rec...	SET	26	0.10173	0.004146	0.18128	0.28734	GO_mf:go_thyroid_hormone_receptor_binding
Curated_gene_sets:pid_a6b1_a...	SET	40	0.092662	0.0046819	0.16515	0.28738	Curated_gene_sets:pid_a6b1_a6b4_integrin_pathway
GO_bp:go_metanephric_loop_of...	SET	3	0.38033	0.005269	0.67823	0.28748	GO_bp:go_metanephric_loop_of_henle_development
Curated_gene_sets:lei_myb_ta...	SET	246	0.03734	0.0046478	0.066661	0.28769	Curated_gene_sets:lei_myb_targets
GO_bp:go_iron_ion_transmembr...	SET	15	0.13144	0.00407	0.23474	0.28777	GO_bp:go_iron_ion_transmembrane_transport
GO_bp:go_membrane_docking	SET	158	0.043581	0.0043598	0.077837	0.28778	GO_bp:go_membrane_docking
Curated_gene_sets:reactome_a...105	SET	31	0.10252	0.0045613	0.18314	0.28783	Curated_gene_sets:reactome_assembly_and_cell_surface_presentation_of_nmda_receptors
GO_bp:go_antigen_processing_...8	SET	143	0.048111	0.0045811	0.085995	0.28793	GO_bp:go_antigen_processing_and_presentation_of_peptide_antigen
GO_bp:go_positive_regulation...846	SET	4	0.25293	0.0040459	0.4522	0.28797	GO_bp:go_positive_regulation_of_trophoblast_cell_migration
GO_mf:go_dynein_intermediate...	SET	29	0.10899	0.0046906	0.19485	0.28797	GO_mf:go_dynein_intermediate_chain_binding
GO_bp:go_acylglycerol_homeos...	SET	26	0.11947	0.0048691	0.21369	0.28805	GO_bp:go_acylglycerol_homeostasis
Curated_gene_sets:zheng_foxp...3	SET	12	0.15854	0.0043916	0.28366	0.28811	Curated_gene_sets:zheng_foxp3_targets_in_t_lymphocyte_up
Curated_gene_sets:jackson_dn...1	SET	17	0.1387	0.0045719	0.24819	0.28814	Curated_gene_sets:jackson_dnmt1_targets_dn
GO_bp:go_myeloid_progenitor_...	SET	6	0.21353	0.0041831	0.3821	0.28814	GO_bp:go_myeloid_progenitor_cell_differentiation
Curated_gene_sets:reactome_v...20	SET	19	0.13081	0.0045583	0.23415	0.2882	Curated_gene_sets:reactome_vxpx_cargo_targeting_to_cilium
GO_bp:go_posttranslational_p...1	SET	10	0.16301	0.0041221	0.29187	0.28826	GO_bp:go_posttranslational_protein_targeting_to_endoplasmic_reticulum_membrane
GO_bp:go_regulation_of_trans...26	SET	442	0.028493	0.0047235	0.051022	0.28828	GO_bp:go_regulation_of_transmembrane_transport
GO_bp:go_dsrna_transport	SET	4	0.24935	0.0039887	0.44674	0.28837	GO_bp:go_dsrna_transport
GO_bp:go_positive_regulation...696	SET	13	0.16417	0.004733	0.29414	0.28838	GO_bp:go_positive_regulation_of_receptor_recycling
GO_bp:go_negative_regulation...350	SET	114	0.053309	0.0045364	0.095559	0.28847	GO_bp:go_negative_regulation_of_ion_transport
GO_cc:go_transcription_facto...8	SET	4	0.31553	0.0050474	0.56597	0.28859	GO_cc:go_transcription_factor_tfiiic_complex
GO_bp:go_cellular_response_t...34	SET	4	0.3567	0.0057059	0.63997	0.28864	GO_bp:go_cellular_response_to_ether
GO_cc:go_cytoplasmic_dynein_...	SET	17	0.13795	0.0045475	0.24754	0.28867	GO_cc:go_cytoplasmic_dynein_complex
GO_mf:go_alpha_2a_adrenergic...	SET	3	0.24823	0.003439	0.44546	0.28868	GO_mf:go_alpha_2a_adrenergic_receptor_binding
Curated_gene_sets:mcdowell_a...2	SET	34	0.10264	0.0047822	0.18427	0.28876	Curated_gene_sets:mcdowell_acute_lung_injury_up
GO_bp:go_hyperosmotic_salini...	SET	6	0.2672	0.0052345	0.47973	0.28878	GO_bp:go_hyperosmotic_salinity_response
Curated_gene_sets:simbulan_u...2	SET	30	0.10731	0.0046971	0.19268	0.28879	Curated_gene_sets:simbulan_uv_response_normal_dn
Curated_gene_sets:yang_breas...3	SET	21	0.11896	0.0043577	0.21381	0.28899	Curated_gene_sets:yang_breast_cancer_esr1_dn
GO_bp:go_centriole_assembly	SET	37	0.096814	0.0047052	0.17411	0.28909	GO_bp:go_centriole_assembly
GO_bp:go_blood_vessel_remode...	SET	30	0.1159	0.0050732	0.20853	0.28918	GO_bp:go_blood_vessel_remodeling
Curated_gene_sets:hillion_hm...1	SET	65	0.065004	0.0041835	0.11697	0.28919	Curated_gene_sets:hillion_hmga1_targets
GO_cc:go_heterochromatin	SET	59	0.06914	0.0042401	0.12453	0.28937	GO_cc:go_heterochromatin
GO_bp:go_positive_regulation...383	SET	23	0.11906	0.0045642	0.21449	0.28942	GO_bp:go_positive_regulation_of_interferon_beta_production
Curated_gene_sets:reactome_t...25	SET	63	0.069156	0.004382	0.12467	0.28954	Curated_gene_sets:reactome_the_role_of_gtse1_in_g2_m_progression_after_g2_checkpoint
Curated_gene_sets:petretto_l...1	SET	10	0.2127	0.0053786	0.3837	0.28968	Curated_gene_sets:petretto_left_ventricle_mass_qtl_cis_dn
GO_bp:go_positive_regulation...774	SET	7	0.20632	0.0043656	0.37226	0.28972	GO_bp:go_positive_regulation_of_synapse_maturation
Curated_gene_sets:reactome_s...121	SET	26	0.10667	0.0043473	0.19258	0.28983	Curated_gene_sets:reactome_sulfur_amino_acid_metabolism
Curated_gene_sets:kegg_cyste...	SET	29	0.10617	0.0045694	0.19174	0.28988	Curated_gene_sets:kegg_cysteine_and_methionine_metabolism
GO_bp:go_regulation_of_neuro...16	SET	89	0.060879	0.0045811	0.10994	0.28988	GO_bp:go_regulation_of_neurotransmitter_secretion
GO_mf:go_histone_lysine_n_me...	SET	39	0.091648	0.0045726	0.16551	0.28989	GO_mf:go_histone_lysine_n_methyltransferase_activity
GO_bp:go_macromolecule_deacy...	SET	70	0.060481	0.0040387	0.10928	0.28998	GO_bp:go_macromolecule_deacylation
Curated_gene_sets:lein_astro...	SET	37	0.087323	0.0042439	0.15785	0.29007	Curated_gene_sets:lein_astrocyte_markers
GO_bp:go_purine_deoxyribonuc...2	SET	5	0.22583	0.0040387	0.40832	0.29011	GO_bp:go_purine_deoxyribonucleotide_catabolic_process
GO_mf:go_rap_guanyl_nucleoti...	SET	4	0.25722	0.0041146	0.46512	0.29013	GO_mf:go_rap_guanyl_nucleotide_exchange_factor_activity
Curated_gene_sets:wood_ebv_e...2	SET	91	0.057908	0.0044059	0.10478	0.29026	Curated_gene_sets:wood_ebv_ebna1_targets_up
GO_mf:go_endonuclease_activi...2	SET	17	0.12781	0.004213	0.23144	0.2904	GO_mf:go_endonuclease_activity_active_with_either_ribo_or_deoxyribonucleic_acids_and_producing_3_phosphomonoesters
Curated_gene_sets:hoshida_li...3	SET	199	0.040636	0.0045562	0.073598	0.29043	Curated_gene_sets:hoshida_liver_cancer_subclass_s1
GO_cc:go_intrinsic_component...18	SET	4	0.31368	0.0050177	0.5684	0.29052	GO_cc:go_intrinsic_component_of_vacuolar_membrane
GO_mf:go_rna_polymerase_ii_g...2	SET	16	0.15402	0.0049255	0.27932	0.29069	GO_mf:go_rna_polymerase_ii_general_transcription_initiation_factor_binding
GO_bp:go_histone_h3_k36_deme...	SET	7	0.21174	0.0044803	0.38409	0.29072	GO_bp:go_histone_h3_k36_demethylation
GO_mf:go_histone_demethylase...3	SET	7	0.21174	0.0044803	0.38409	0.29072	GO_mf:go_histone_demethylase_activity_h3_k36_specific_
GO_cc:go_late_endosome	SET	201	0.039132	0.0044093	0.071035	0.29086	GO_cc:go_late_endosome
Curated_gene_sets:lamb_ccnd1...	SET	14	0.1468	0.0043917	0.2665	0.29088	Curated_gene_sets:lamb_ccnd1_targets
GO_bp:go_adenosine_to_inosin...	SET	5	0.27244	0.0048723	0.49506	0.29106	GO_bp:go_adenosine_to_inosine_editing
GO_bp:go_ribosomal_large_sub...1	SET	20	0.10818	0.0038675	0.19659	0.29107	GO_bp:go_ribosomal_large_subunit_assembly
GO_bp:go_regulation_of_respo...6	SET	624	0.023148	0.0045321	0.042078	0.29113	GO_bp:go_regulation_of_response_to_external_stimulus
Curated_gene_sets:burton_adi...3	SET	39	0.089618	0.0044713	0.16295	0.29117	Curated_gene_sets:burton_adipogenesis_11
Curated_gene_sets:doane_brea...3	SET	37	0.08787	0.0042705	0.15986	0.29128	Curated_gene_sets:doane_breast_cancer_esr1_dn
GO_cc:go_protein_serine_thre...	SET	35	0.10133	0.0047901	0.18436	0.29129	GO_cc:go_protein_serine_threonine_phosphatase_complex
Curated_gene_sets:reactome_i...5	SET	11	0.18224	0.0048333	0.33175	0.29139	Curated_gene_sets:reactome_import_of_palmitoyl_coa_into_the_mitochondrial_matrix
GO_bp:go_epithelial_cell_dif...3	SET	9	0.1913	0.0045896	0.3484	0.29148	GO_bp:go_epithelial_cell_differentiation_involved_in_prostate_gland_development
Curated_gene_sets:lei_hoxc8_...1	SET	13	0.13025	0.0037551	0.23732	0.29157	Curated_gene_sets:lei_hoxc8_targets_dn
Curated_gene_sets:johnstone_...3	SET	305	0.032711	0.0045249	0.059621	0.29163	Curated_gene_sets:johnstone_parvb_targets_2_dn
GO_bp:go_positive_regulation...240	SET	5	0.26829	0.0047981	0.4891	0.29167	GO_bp:go_positive_regulation_of_endocytic_recycling
GO_mf:go_glycolipid_binding	SET	18	0.12897	0.0043745	0.2352	0.29173	GO_mf:go_glycolipid_binding
Curated_gene_sets:pid_atr_pa...	SET	36	0.093038	0.0044603	0.16968	0.29174	Curated_gene_sets:pid_atr_pathway
GO_bp:go_actin_filament_netw...	SET	7	0.1847	0.0039081	0.33684	0.29174	GO_bp:go_actin_filament_network_formation
GO_bp:go_sialylation	SET	18	0.15063	0.0051091	0.27477	0.29178	GO_bp:go_sialylation
GO_mf:go_sialyltransferase_a...	SET	18	0.15063	0.0051091	0.27477	0.29178	GO_mf:go_sialyltransferase_activity
Curated_gene_sets:weigel_oxi...1	SET	26	0.099807	0.0040675	0.18208	0.2918	Curated_gene_sets:weigel_oxidative_stress_by_hne_and_h2o2
GO_bp:go_response_to_ph	SET	30	0.093798	0.0041057	0.17114	0.29182	GO_bp:go_response_to_ph
Curated_gene_sets:kegg_tight...	SET	112	0.056545	0.0047697	0.10326	0.29198	Curated_gene_sets:kegg_tight_junction
GO_mf:go_calcitonin_family_r...	SET	5	0.23894	0.0042732	0.43655	0.29208	GO_mf:go_calcitonin_family_receptor_activity
Curated_gene_sets:nuytten_ni...1	SET	710	0.021092	0.0043925	0.03856	0.29219	Curated_gene_sets:nuytten_nipp1_targets_dn
GO_bp:go_cellular_response_t...40	SET	9	0.20678	0.0049609	0.3781	0.29223	GO_bp:go_cellular_response_to_follicle_stimulating_hormone_stimulus
Curated_gene_sets:ito_pttg1_...1	SET	5	0.21617	0.0038659	0.39544	0.29232	Curated_gene_sets:ito_pttg1_targets_dn
GO_bp:go_copi_coated_vesicle...	SET	5	0.2528	0.004521	0.46298	0.29253	GO_bp:go_copi_coated_vesicle_budding
Curated_gene_sets:huang_gata...1	SET	56	0.070443	0.0042092	0.12902	0.29255	Curated_gene_sets:huang_gata2_targets_dn
GO_bp:go_negative_regulation...30	SET	21	0.11992	0.0043928	0.21969	0.29259	GO_bp:go_negative_regulation_of_anion_transport
GO_bp:go_tetrapyrrole_biosyn...	SET	25	0.097691	0.0039041	0.17911	0.29274	GO_bp:go_tetrapyrrole_biosynthetic_process
GO_cc:go_cation_transporting...	SET	11	0.18458	0.0048954	0.33871	0.2929	GO_cc:go_cation_transporting_atpase_complex
GO_bp:go_chondroblast_differ...	SET	4	0.29747	0.0047584	0.54637	0.29307	GO_bp:go_chondroblast_differentiation
GO_bp:go_positive_regulation...575	SET	33	0.098703	0.0045308	0.1813	0.29308	GO_bp:go_positive_regulation_of_nitric_oxide_biosynthetic_process
Curated_gene_sets:reactome_n...67	SET	13	0.14362	0.0041404	0.26383	0.2931	Curated_gene_sets:reactome_nrif_signals_cell_death_from_the_nucleus
GO_bp:go_regulation_of_syste...4	SET	6	0.26486	0.0051886	0.48657	0.29311	GO_bp:go_regulation_of_systemic_arterial_blood_pressure_by_endothelin
GO_mf:go_galactosyltransfera...	SET	28	0.11227	0.0047479	0.20633	0.29318	GO_mf:go_galactosyltransferase_activity
Curated_gene_sets:zhong_secr...3	SET	62	0.066662	0.0041905	0.12256	0.29325	Curated_gene_sets:zhong_secretome_of_lung_cancer_and_macrophage
GO_bp:go_establishment_of_en...2	SET	8	0.23129	0.0052316	0.42524	0.29326	GO_bp:go_establishment_of_endothelial_intestinal_barrier
Curated_gene_sets:marks_hdac...1	SET	12	0.17714	0.0049067	0.32592	0.2934	Curated_gene_sets:marks_hdac_targets_dn
Curated_gene_sets:zhou_cell_...2	SET	7	0.1982	0.0041938	0.3647	0.29341	Curated_gene_sets:zhou_cell_cycle_genes_in_ir_response_2hr
GO_bp:go_cellular_response_t...4	SET	77	0.065241	0.0045682	0.12008	0.29346	GO_bp:go_cellular_response_to_alcohol
GO_bp:go_positive_regulation...592	SET	5	0.25048	0.0044796	0.46108	0.29348	GO_bp:go_positive_regulation_of_odontogenesis_of_dentin_containing_tooth
Curated_gene_sets:ferrando_t...1	SET	70	0.059735	0.0039889	0.10996	0.29349	Curated_gene_sets:ferrando_t_all_with_mll_enl_fusion_dn
GO_bp:go_t_tubule_organizati...	SET	6	0.23675	0.004638	0.43608	0.2936	GO_bp:go_t_tubule_organization
GO_bp:go_positive_regulation...444	SET	60	0.076559	0.0047346	0.14102	0.29361	GO_bp:go_positive_regulation_of_lipase_activity
Curated_gene_sets:valk_aml_c...14	SET	22	0.11747	0.0044045	0.2164	0.29362	Curated_gene_sets:valk_aml_cluster_8
GO_bp:go_negative_regulation...402	SET	8	0.16625	0.0037605	0.30627	0.29363	GO_bp:go_negative_regulation_of_megakaryocyte_differentiation
GO_bp:go_negative_regulation...170	SET	215	0.037862	0.0044102	0.069749	0.29363	GO_bp:go_negative_regulation_of_cytokine_production
GO_cc:go_holliday_junction_r...	SET	4	0.23799	0.003807	0.43845	0.29364	GO_cc:go_holliday_junction_resolvase_complex
GO_bp:go_mitochondrial_prote...2	SET	11	0.13817	0.0036644	0.25464	0.2937	GO_bp:go_mitochondrial_protein_processing
GO_bp:go_ganglioside_biosynt...	SET	9	0.18666	0.0044781	0.34408	0.29375	GO_bp:go_ganglioside_biosynthetic_process
GO_bp:go_regulation_of_humor...2	SET	10	0.1949	0.0049285	0.3593	0.29376	GO_bp:go_regulation_of_humoral_immune_response_mediated_by_circulating_immunoglobulin
GO_cc:go_eukaryotic_translat...3	SET	11	0.16287	0.0043196	0.30033	0.2938	GO_cc:go_eukaryotic_translation_initiation_factor_3_complex
GO_bp:go_mrna_cis_splicing_v...	SET	24	0.099229	0.0038856	0.18299	0.29382	GO_bp:go_mrna_cis_splicing_via_spliceosome
GO_bp:go_negative_regulation...216	SET	6	0.27325	0.005353	0.50397	0.29385	GO_bp:go_negative_regulation_of_endothelial_cell_differentiation
GO_bp:go_negative_regulation...488	SET	29	0.093617	0.004029	0.17276	0.29395	GO_bp:go_negative_regulation_of_organelle_assembly
GO_bp:go_negative_regulation...314	SET	42	0.080444	0.0041647	0.14852	0.29404	GO_bp:go_negative_regulation_of_innate_immune_response
GO_bp:go_amino_acid_transmem...	SET	70	0.070291	0.0046938	0.12982	0.29411	GO_bp:go_amino_acid_transmembrane_transport
Curated_gene_sets:huttmann_b...2	SET	198	0.038975	0.0043591	0.071999	0.29414	Curated_gene_sets:huttmann_b_cll_poor_survival_up
GO_mf:go_ccr5_chemokine_rece...	SET	7	0.28398	0.0060089	0.52531	0.2944	GO_mf:go_ccr5_chemokine_receptor_binding
Curated_gene_sets:berenjeno_...3	SET	316	0.030562	0.0043016	0.056536	0.29441	Curated_gene_sets:berenjeno_transformed_by_rhoa_dn
GO_cc:go_cytosolic_small_rib...	SET	26	0.10057	0.0040987	0.18607	0.29443	GO_cc:go_cytosolic_small_ribosomal_subunit
GO_mf:go_aspartic_type_pepti...	SET	19	0.12801	0.0044606	0.23688	0.29447	GO_mf:go_aspartic_type_peptidase_activity
Curated_gene_sets:karlsson_t...1	SET	159	0.04297	0.0043121	0.079589	0.29464	Curated_gene_sets:karlsson_tgfb1_targets_dn
GO_bp:go_negative_regulation...102	SET	89	0.060733	0.0045701	0.11256	0.29475	GO_bp:go_negative_regulation_of_cell_cycle_g2_m_phase_transition
GO_bp:go_modulation_by_host_...2	SET	11	0.16767	0.0044467	0.31077	0.29477	GO_bp:go_modulation_by_host_of_viral_genome_replication
GO_bp:go_regulation_of_respi...2	SET	15	0.14874	0.0046059	0.27576	0.29481	GO_bp:go_regulation_of_respiratory_gaseous_exchange
Curated_gene_sets:reactome_d...76	SET	72	0.062039	0.0042012	0.11503	0.29483	Curated_gene_sets:reactome_dna_replication_pre_initiation
GO_bp:go_regulation_of_recep...4	SET	9	0.19502	0.0046787	0.36159	0.29483	GO_bp:go_regulation_of_receptor_clustering
Curated_gene_sets:chang_immo...1	SET	49	0.081436	0.0045528	0.15106	0.29491	Curated_gene_sets:chang_immortalized_by_hpv31_dn
GO_cc:go_organelle_subcompar...	SET	302	0.031258	0.0043031	0.058038	0.29509	GO_cc:go_organelle_subcompartment
GO_cc:go_chromatin_silencing...	SET	6	0.23681	0.0046393	0.43979	0.29513	GO_cc:go_chromatin_silencing_complex
GO_mf:go_u6_snrna_binding	SET	9	0.1676	0.0040209	0.31134	0.29518	GO_mf:go_u6_snrna_binding
GO_mf:go_sodium_phosphate_sy...	SET	8	0.15312	0.0034634	0.28461	0.2953	GO_mf:go_sodium_phosphate_symporter_activity
GO_mf:go_ciliary_neurotrophi...2	SET	5	0.28098	0.0050251	0.52255	0.29539	GO_mf:go_ciliary_neurotrophic_factor_receptor_binding
Curated_gene_sets:yauch_hedg...1	SET	203	0.038427	0.004351	0.071491	0.29546	Curated_gene_sets:yauch_hedgehog_signaling_paracrine_dn
GO_bp:go_positive_regulation...479	SET	3	0.37401	0.0051814	0.69686	0.29574	GO_bp:go_positive_regulation_of_megakaryocyte_differentiation
GO_bp:go_maintenance_of_prot...2	SET	36	0.088933	0.0042635	0.16573	0.29577	GO_bp:go_maintenance_of_protein_localization_in_organelle
GO_bp:go_tubulin_deacetylati...	SET	8	0.14772	0.0033414	0.27528	0.29577	GO_bp:go_tubulin_deacetylation
GO_bp:go_blood_coagulation_i...	SET	13	0.14876	0.0042886	0.27724	0.29579	GO_bp:go_blood_coagulation_intrinsic_pathway
GO_bp:go_peptidyl_glutamic_a...	SET	25	0.11006	0.0043983	0.20511	0.29579	GO_bp:go_peptidyl_glutamic_acid_modification
GO_bp:go_protein_localizatio...32	SET	11	0.13884	0.0036821	0.25886	0.29587	GO_bp:go_protein_localization_to_nucleolus
GO_cc:go_dna_helicase_complex	SET	15	0.14626	0.0045292	0.27277	0.29591	GO_cc:go_dna_helicase_complex
GO_mf:go_rna_polymerase_i_re...	SET	7	0.20935	0.0044297	0.3905	0.29594	GO_mf:go_rna_polymerase_i_regulatory_region_dna_binding
Curated_gene_sets:reactome_s...103	SET	8	0.17775	0.0040206	0.3317	0.29603	Curated_gene_sets:reactome_small_interfering_rna_sirna_biogenesis
GO_bp:go_udp_n_acetylglucosa...1	SET	7	0.26372	0.00558	0.49231	0.2961	GO_bp:go_udp_n_acetylglucosamine_biosynthetic_process
GO_cc:go_scf_ubiquitin_ligas...	SET	47	0.08282	0.004535	0.15462	0.29611	GO_cc:go_scf_ubiquitin_ligase_complex
Curated_gene_sets:rao_bound_...3	SET	425	0.027432	0.0044619	0.051223	0.29614	Curated_gene_sets:rao_bound_by_sall4_isoform_b
Curated_gene_sets:reactome_t...62	SET	8	0.20285	0.0045884	0.37889	0.2962	Curated_gene_sets:reactome_traf6_mediated_irf7_activation_in_tlr7_8_or_9_signaling
Curated_gene_sets:tian_tnf_s...1	SET	12	0.16821	0.0046593	0.31429	0.29626	Curated_gene_sets:tian_tnf_signaling_not_via_nfkb
Curated_gene_sets:reactome_t...5	SET	173	0.042624	0.0044597	0.079759	0.29654	Curated_gene_sets:reactome_tcf_dependent_signaling_in_response_to_wnt
GO_bp:go_interleukin_6_secre...	SET	27	0.1096	0.0045517	0.20526	0.29669	GO_bp:go_interleukin_6_secretion
GO_bp:go_ciliary_basal_body_...	SET	83	0.053665	0.0039005	0.10051	0.29671	GO_bp:go_ciliary_basal_body_plasma_membrane_docking
GO_bp:go_atp_biosynthetic_pr...	SET	33	0.093392	0.004287	0.17494	0.29673	GO_bp:go_atp_biosynthetic_process
Curated_gene_sets:delacroix_...4	SET	283	0.032174	0.0042901	0.060277	0.29676	Curated_gene_sets:delacroix_rarg_bound_mef
GO_bp:go_regulation_of_prote...40	SET	6	0.16733	0.0032781	0.31354	0.29678	GO_bp:go_regulation_of_protein_localization_to_nucleolus
GO_bp:go_positive_regulation...636	SET	4	0.29562	0.0047289	0.55462	0.29702	GO_bp:go_positive_regulation_of_postsynaptic_membrane_organization
GO_bp:go_positive_regulation...693	SET	4	0.29562	0.0047289	0.55462	0.29702	GO_bp:go_positive_regulation_of_receptor_clustering
Curated_gene_sets:yagi_aml_r...	SET	28	0.092379	0.0039067	0.17337	0.29707	Curated_gene_sets:yagi_aml_relapse_prognosis
Curated_gene_sets:reactome_p...71	SET	6	0.23516	0.0046068	0.44173	0.29724	Curated_gene_sets:reactome_post_transcriptional_silencing_by_small_rnas
Curated_gene_sets:pid_hnf3b_...	SET	39	0.090226	0.0045016	0.16961	0.29738	Curated_gene_sets:pid_hnf3b_pathway
GO_bp:go_regulation_of_plasm...2	SET	9	0.18613	0.0044653	0.34992	0.2974	GO_bp:go_regulation_of_plasma_membrane_organization
GO_bp:go_pericyte_cell_diffe...	SET	5	0.25259	0.0045173	0.47491	0.29741	GO_bp:go_pericyte_cell_differentiation
GO_bp:go_proximal_tubule_dev...	SET	3	0.33264	0.0046083	0.62557	0.29746	GO_bp:go_proximal_tubule_development
Curated_gene_sets:pid_erbb4_...	SET	37	0.092983	0.004519	0.17487	0.29747	Curated_gene_sets:pid_erbb4_pathway
GO_mf:go_ubiquinone_binding	SET	5	0.20419	0.0036517	0.38455	0.29772	GO_mf:go_ubiquinone_binding
GO_bp:go_positive_regulation...469	SET	13	0.16675	0.0048074	0.31411	0.29776	GO_bp:go_positive_regulation_of_macrophage_derived_foam_cell_differentiation
GO_bp:go_proton_transporting...3	SET	3	0.22418	0.0031057	0.42257	0.29788	GO_bp:go_proton_transporting_v_type_atpase_complex_assembly
GO_bp:go_response_to_sterol_...	SET	8	0.18561	0.0041985	0.34997	0.29793	GO_bp:go_response_to_sterol_depletion
Curated_gene_sets:cui_glucos...	SET	50	0.079169	0.0044709	0.14932	0.29799	Curated_gene_sets:cui_glucose_deprivation
GO_bp:go_regulation_of_cytos...1	SET	428	0.026365	0.004303	0.049761	0.29812	GO_bp:go_regulation_of_cytoskeleton_organization
GO_bp:go_regulation_of_relea...2	SET	65	0.070068	0.0045094	0.13225	0.29813	GO_bp:go_regulation_of_release_of_sequestered_calcium_ion_into_cytosol
GO_bp:go_gamma_aminobutyric_...1	SET	8	0.21711	0.0049109	0.40985	0.29815	GO_bp:go_gamma_aminobutyric_acid_secretion
GO_mf:go_laminin_binding	SET	24	0.10312	0.0040381	0.1947	0.29818	GO_mf:go_laminin_binding
GO_bp:go_lung_cell_different...	SET	23	0.1184	0.0045387	0.22359	0.29823	GO_bp:go_lung_cell_differentiation
GO_bp:go_epithelial_fluid_tr...	SET	9	0.18654	0.0044752	0.35234	0.29826	GO_bp:go_epithelial_fluid_transport
GO_bp:go_mannose_metabolic_p...	SET	8	0.20486	0.0046339	0.38698	0.29827	GO_bp:go_mannose_metabolic_process
GO_mf:go_translation_activat...	SET	7	0.18104	0.0038306	0.34202	0.2983	GO_mf:go_translation_activator_activity
GO_bp:go_modulation_by_host_...1	SET	6	0.26669	0.0052246	0.50396	0.29834	GO_bp:go_modulation_by_host_of_symbiont_molecular_function
GO_bp:go_regulation_of_antig...4	SET	52	0.07576	0.0043628	0.14317	0.29835	GO_bp:go_regulation_of_antigen_receptor_mediated_signaling_pathway
Curated_gene_sets:rhein_all_...2	SET	60	0.074855	0.0046293	0.14149	0.29839	Curated_gene_sets:rhein_all_glucocorticoid_therapy_up
Curated_gene_sets:yagi_aml_s...	SET	94	0.051402	0.0039745	0.097217	0.2985	Curated_gene_sets:yagi_aml_survival
Curated_gene_sets:kegg_amyot...	SET	45	0.080458	0.0043112	0.15219	0.29852	Curated_gene_sets:kegg_amyotrophic_lateral_sclerosis_als
GO_bp:go_multivesicular_body...2	SET	27	0.093567	0.0038858	0.17706	0.2986	GO_bp:go_multivesicular_body_sorting_pathway
GO_bp:go_regulation_of_aerob...	SET	7	0.20144	0.0042623	0.38141	0.2987	GO_bp:go_regulation_of_aerobic_respiration
GO_bp:go_negative_regulation...406	SET	6	0.20392	0.0039948	0.38609	0.2987	GO_bp:go_negative_regulation_of_membrane_permeability
GO_bp:go_positive_regulation...351	SET	15	0.14912	0.0046177	0.28235	0.29871	GO_bp:go_positive_regulation_of_histone_h3_k4_methylation
Curated_gene_sets:mullighan_...6	SET	211	0.036082	0.0041642	0.068326	0.29872	Curated_gene_sets:mullighan_npm1_mutated_signature_1_up
GO_bp:go_metencephalon_devel...	SET	79	0.05833	0.0041367	0.11047	0.29874	GO_bp:go_metencephalon_development
Curated_gene_sets:turashvili...12	SET	57	0.073608	0.0044373	0.13941	0.29875	Curated_gene_sets:turashvili_breast_normal_ductal_vs_lobular_up
GO_mf:go_l_ornithine_transme...	SET	4	0.30654	0.0049035	0.58082	0.29883	GO_mf:go_l_ornithine_transmembrane_transporter_activity
GO_bp:go_mitochondrial_rna_m...2	SET	9	0.16049	0.0038502	0.30409	0.29884	GO_bp:go_mitochondrial_rna_modification
GO_bp:go_glial_cell_apoptoti...	SET	11	0.1749	0.0046385	0.33145	0.29887	GO_bp:go_glial_cell_apoptotic_process
Curated_gene_sets:cromer_met...2	SET	51	0.073124	0.0041704	0.13863	0.29894	Curated_gene_sets:cromer_metastasis_up
Curated_gene_sets:pid_integr...4	SET	10	0.19558	0.0049457	0.37093	0.29901	Curated_gene_sets:pid_integrin4_pathway
GO_bp:go_regulation_of_senso...	SET	33	0.098143	0.0045051	0.18629	0.29916	GO_bp:go_regulation_of_sensory_perception
GO_mf:go_iron_ion_transmembr...	SET	10	0.1579	0.0039929	0.29971	0.29916	GO_mf:go_iron_ion_transmembrane_transporter_activity
Curated_gene_sets:reactome_t...78	SET	97	0.056338	0.0044247	0.10698	0.29923	Curated_gene_sets:reactome_transcriptional_regulation_by_runx2
Curated_gene_sets:pid_il23_p...	SET	34	0.093202	0.0043425	0.17702	0.29927	Curated_gene_sets:pid_il23_pathway
GO_bp:go_negative_regulation...600	SET	3	0.30859	0.0042751	0.5862	0.2993	GO_bp:go_negative_regulation_of_rna_polymerase_ii_regulatory_region_sequence_specific_dna_binding
Curated_gene_sets:biocarta_t...5	SET	10	0.17745	0.0044873	0.33717	0.29934	Curated_gene_sets:biocarta_tcytotoxic_pathway
Curated_gene_sets:torchia_ta...3	SET	17	0.1256	0.0041403	0.23869	0.29938	Curated_gene_sets:torchia_targets_of_ewsr1_fli1_fusion_top20_up
Curated_gene_sets:johansson_...1	SET	34	0.08785	0.0040931	0.16709	0.29953	Curated_gene_sets:johansson_brain_cancer_early_vs_late_dn
Curated_gene_sets:kegg_cell_...2	SET	101	0.052691	0.0042222	0.10025	0.29958	Curated_gene_sets:kegg_cell_cycle
Curated_gene_sets:lian_lipa_...1	SET	53	0.072993	0.0042436	0.13888	0.29959	Curated_gene_sets:lian_lipa_targets_3m
GO_mf:go_eukaryotic_initiati...	SET	6	0.16908	0.0033124	0.32194	0.29973	GO_mf:go_eukaryotic_initiation_factor_4e_binding
Curated_gene_sets:biocarta_m...11	SET	4	0.24505	0.0039199	0.46662	0.29974	Curated_gene_sets:biocarta_mitr_pathway
Curated_gene_sets:reactome_c...88	SET	80	0.056675	0.0040446	0.10794	0.29978	Curated_gene_sets:reactome_copi_dependent_golgi_to_er_retrograde_traffic
Curated_gene_sets:reactome_r...45	SET	10	0.17432	0.0044083	0.33206	0.2998	Curated_gene_sets:reactome_regulation_of_localization_of_foxo_transcription_factors
GO_cc:go_region_of_cytosol	SET	20	0.12327	0.0044072	0.23486	0.29983	GO_cc:go_region_of_cytosol
Curated_gene_sets:welch_gata...	SET	14	0.1186	0.0035482	0.22596	0.29984	Curated_gene_sets:welch_gata1_targets
GO_cc:go_golgi_cis_cisterna	SET	9	0.17376	0.0041686	0.33112	0.29988	GO_cc:go_golgi_cis_cisterna
GO_bp:go_modification_of_mor...2	SET	91	0.056491	0.0042981	0.10779	0.30011	GO_bp:go_modification_of_morphology_or_physiology_of_other_organism_involved_in_symbiotic_interaction
GO_bp:go_regulation_of_amylo...4	SET	24	0.12115	0.0047441	0.23128	0.3002	GO_bp:go_regulation_of_amyloid_precursor_protein_catabolic_process
Curated_gene_sets:benporath_...11	SET	149	0.043471	0.0042244	0.082996	0.30022	Curated_gene_sets:benporath_nos_targets
Curated_gene_sets:hsiao_live...	SET	211	0.035925	0.0041461	0.068607	0.30027	Curated_gene_sets:hsiao_liver_specific_genes
GO_bp:go_natural_killer_cell...5	SET	5	0.24992	0.0044696	0.47741	0.30032	GO_bp:go_natural_killer_cell_degranulation
Curated_gene_sets:igarashi_a...1	SET	86	0.05779	0.0042752	0.11045	0.30042	Curated_gene_sets:igarashi_atf4_targets_dn
GO_bp:go_mitochondrial_ribos...	SET	5	0.1859	0.0033247	0.35537	0.30045	GO_bp:go_mitochondrial_ribosome_assembly
GO_bp:go_histone_h3_k4_trime...	SET	14	0.13179	0.0039429	0.25197	0.30047	GO_bp:go_histone_h3_k4_trimethylation
Curated_gene_sets:worschech_...3	SET	9	0.14834	0.0035588	0.28406	0.30076	Curated_gene_sets:worschech_tumor_rejection_dn
GO_bp:go_floor_plate_develop...	SET	5	0.30776	0.0055039	0.58931	0.30076	GO_bp:go_floor_plate_development
Curated_gene_sets:mccabe_hox...1	SET	18	0.11932	0.0040473	0.22867	0.3009	Curated_gene_sets:mccabe_hoxc6_targets_cancer_dn
GO_cc:go_myofilament	SET	26	0.10395	0.0042363	0.19942	0.3011	GO_cc:go_myofilament
GO_bp:go_copulation	SET	18	0.11498	0.0038999	0.22062	0.30113	GO_bp:go_copulation
Curated_gene_sets:biocarta_r...6	SET	9	0.16121	0.0038676	0.30935	0.30114	Curated_gene_sets:biocarta_ranbp2_pathway
GO_bp:go_programmed_cell_dea...2	SET	11	0.1696	0.0044979	0.32581	0.30135	GO_bp:go_programmed_cell_death_involved_in_cell_development
GO_bp:go_cellular_metabolic_...	SET	29	0.096405	0.004149	0.18522	0.30136	GO_bp:go_cellular_metabolic_compound_salvage
GO_bp:go_retrograde_transpor...2	SET	23	0.12049	0.0046189	0.23153	0.30139	GO_bp:go_retrograde_transport_endosome_to_plasma_membrane
GO_bp:go_mesangial_cell_deve...	SET	3	0.29816	0.0041306	0.57356	0.30159	GO_bp:go_mesangial_cell_development
GO_bp:go_protein_import_into...1	SET	14	0.12821	0.0038355	0.24669	0.30164	GO_bp:go_protein_import_into_mitochondrial_matrix
GO_mf:go_nadplus_adp_ribosyl...	SET	18	0.13038	0.0044223	0.25088	0.30164	GO_mf:go_nadplus_adp_ribosyltransferase_activity
Curated_gene_sets:hamai_apop...1	SET	142	0.042893	0.0040701	0.082559	0.30169	Curated_gene_sets:hamai_apoptosis_via_trail_dn
Curated_gene_sets:amit_egf_r...3	SET	7	0.21012	0.0044459	0.40462	0.30178	Curated_gene_sets:amit_egf_response_20_hela
GO_cc:go_glycoprotein_complex	SET	16	0.1407	0.0044997	0.27108	0.30187	GO_cc:go_glycoprotein_complex
GO_cc:go_ap_type_membrane_co...	SET	40	0.077441	0.0039129	0.14925	0.30193	GO_cc:go_ap_type_membrane_coat_adaptor_complex
GO_cc:go_filamentous_actin	SET	21	0.12477	0.0045708	0.24047	0.30193	GO_cc:go_filamentous_actin
Curated_gene_sets:pid_ar_pat...	SET	54	0.072664	0.004264	0.14013	0.30204	Curated_gene_sets:pid_ar_pathway
GO_bp:go_positive_regulation...121	SET	68	0.068903	0.0045352	0.13292	0.30211	GO_bp:go_positive_regulation_of_cell_division
Curated_gene_sets:mootha_ros	SET	6	0.26402	0.0051721	0.50947	0.30216	Curated_gene_sets:mootha_ros
GO_bp:go_regulation_of_viral...1	SET	20	0.10913	0.0039016	0.21061	0.30217	GO_bp:go_regulation_of_viral_entry_into_host_cell
GO_bp:go_regulation_of_dna_m...2	SET	20	0.12653	0.0045235	0.24431	0.30226	GO_bp:go_regulation_of_dna_methylation
Curated_gene_sets:zhang_resp...2	SET	14	0.13573	0.0040605	0.26217	0.30233	Curated_gene_sets:zhang_response_to_cantharidin_up
GO_mf:go_phosphatidylinosito...21	SET	9	0.17	0.0040783	0.32876	0.30255	GO_mf:go_phosphatidylinositol_monophosphate_phosphatase_activity
GO_bp:go_regulation_of_chron...	SET	8	0.18617	0.0042112	0.36005	0.30256	GO_bp:go_regulation_of_chronic_inflammatory_response
GO_bp:go_negative_regulation...215	SET	3	0.27175	0.0037647	0.52556	0.30256	GO_bp:go_negative_regulation_of_endothelial_cell_chemotaxis
Curated_gene_sets:caffarel_r...7	SET	10	0.16683	0.0042187	0.32302	0.30277	Curated_gene_sets:caffarel_response_to_thc_8hr_5_dn
Curated_gene_sets:nakamura_t...2	SET	225	0.035068	0.0041774	0.067905	0.30278	Curated_gene_sets:nakamura_tumor_zone_peripheral_vs_central_up
Curated_gene_sets:frasor_res...2	SET	29	0.10919	0.0046991	0.21143	0.30278	Curated_gene_sets:frasor_response_to_estradiol_up
Curated_gene_sets:reactome_r...25	SET	48	0.073272	0.0040545	0.1419	0.3028	Curated_gene_sets:reactome_regulation_of_cholesterol_biosynthesis_by_srebp_srebf
Curated_gene_sets:reactome_c...81	SET	33	0.096949	0.0044503	0.18776	0.30281	Curated_gene_sets:reactome_condensation_of_prophase_chromosomes
GO_bp:go_male_gamete_generat...	SET	412	0.025155	0.0040302	0.048743	0.3029	GO_bp:go_male_gamete_generation
GO_bp:go_sterol_import	SET	8	0.2033	0.0045984	0.39392	0.3029	GO_bp:go_sterol_import
Curated_gene_sets:lindgren_b...2	SET	99	0.053843	0.0042718	0.10434	0.30291	Curated_gene_sets:lindgren_bladder_cancer_cluster_1_up
Curated_gene_sets:biocarta_f...4	SET	12	0.16087	0.004456	0.31174	0.30292	Curated_gene_sets:biocarta_fibrinolysis_pathway
Curated_gene_sets:reactome_n...73	SET	31	0.08918	0.0039679	0.17282	0.30293	Curated_gene_sets:reactome_nuclear_pore_complex_npc_disassembly
GO_bp:go_positive_regulation...563	SET	5	0.20827	0.0037248	0.40362	0.30293	GO_bp:go_positive_regulation_of_neuron_maturation
GO_bp:go_hemoglobin_biosynth...	SET	4	0.27207	0.0043521	0.52748	0.30301	GO_bp:go_hemoglobin_biosynthetic_process
GO_bp:go_positive_regulation...287	SET	6	0.19146	0.0037507	0.37134	0.30308	GO_bp:go_positive_regulation_of_fc_receptor_mediated_stimulatory_signaling_pathway
GO_bp:go_negative_regulation...464	SET	156	0.041746	0.0041499	0.080977	0.3031	GO_bp:go_negative_regulation_of_neuron_death
GO_mf:go_peptide_receptor_ac...	SET	110	0.052633	0.0044001	0.10212	0.30314	GO_mf:go_peptide_receptor_activity
Curated_gene_sets:xu_respons...2	SET	12	0.15657	0.0043369	0.30383	0.30317	Curated_gene_sets:xu_response_to_tretinoin_and_nsc682994_up
GO_bp:go_positive_regulation...738	SET	2	0.43901	0.004966	0.85255	0.3033	GO_bp:go_positive_regulation_of_skeletal_muscle_fiber_development
GO_bp:go_negative_regulation...427	SET	247	0.033228	0.0041442	0.064539	0.30333	GO_bp:go_negative_regulation_of_mitotic_cell_cycle
GO_bp:go_excitatory_chemical...	SET	7	0.17559	0.0037154	0.34129	0.30345	GO_bp:go_excitatory_chemical_synaptic_transmission
GO_mf:go_voltage_gated_chlor...	SET	9	0.14859	0.0035649	0.2889	0.30351	GO_mf:go_voltage_gated_chloride_channel_activity
Curated_gene_sets:gali_tp53_...2	SET	6	0.22385	0.0043852	0.43582	0.30376	Curated_gene_sets:gali_tp53_targets_apoptotic_up
GO_bp:go_positive_regulation...583	SET	37	0.096872	0.004708	0.18861	0.30376	GO_bp:go_positive_regulation_of_notch_signaling_pathway
GO_bp:go_positive_regulation...384	SET	9	0.16212	0.0038894	0.31579	0.30385	GO_bp:go_positive_regulation_of_interferon_gamma_biosynthetic_process
GO_bp:go_regulation_of_micro...12	SET	12	0.13617	0.0037718	0.2653	0.30389	GO_bp:go_regulation_of_microvillus_organization
Curated_gene_sets:neben_aml_...2	SET	5	0.19263	0.0034451	0.37543	0.30394	Curated_gene_sets:neben_aml_with_flt3_or_nras_up
GO_bp:go_response_to_sterol	SET	25	0.10444	0.0041737	0.20362	0.30402	GO_bp:go_response_to_sterol
GO_cc:go_dna_replication_pre...	SET	5	0.20787	0.0037176	0.40573	0.30421	GO_cc:go_dna_replication_preinitiation_complex
Curated_gene_sets:kyng_dna_d...8	SET	176	0.040066	0.0042279	0.078211	0.30423	Curated_gene_sets:kyng_dna_damage_up
GO_bp:go_positive_regulation...692	SET	4	0.22231	0.0035562	0.43408	0.30428	GO_bp:go_positive_regulation_of_receptor_catabolic_process
GO_bp:go_bile_acid_metabolic...	SET	41	0.080912	0.0041389	0.15805	0.30436	GO_bp:go_bile_acid_metabolic_process
GO_cc:go_ccr4_not_core_compl...	SET	4	0.3168	0.0050677	0.61902	0.3044	GO_cc:go_ccr4_not_core_complex
Curated_gene_sets:reactome_s...21	SET	21	0.1141	0.0041797	0.22297	0.30443	Curated_gene_sets:reactome_shc1_events_in_erbb2_signaling
Curated_gene_sets:ropero_hda...	SET	89	0.055186	0.0041527	0.10792	0.30455	Curated_gene_sets:ropero_hdac2_targets
GO_bp:go_intracellular_mrna_...	SET	8	0.17692	0.0040017	0.34595	0.30455	GO_bp:go_intracellular_mrna_localization
GO_bp:go_negative_regulation...41	SET	63	0.06486	0.0041098	0.12687	0.3046	GO_bp:go_negative_regulation_of_autophagy
GO_bp:go_melanocyte_differen...	SET	21	0.12066	0.0044203	0.23623	0.30475	GO_bp:go_melanocyte_differentiation
Curated_gene_sets:turashvili...3	SET	162	0.041951	0.004249	0.082131	0.30476	Curated_gene_sets:turashvili_breast_ductal_carcinoma_vs_ductal_normal_dn
GO_bp:go_regulation_of_prote...22	SET	15	0.13221	0.0040941	0.25893	0.30481	GO_bp:go_regulation_of_protein_homodimerization_activity
GO_mf:go_phosphatidylinosito...9	SET	9	0.15364	0.003686	0.30089	0.30481	GO_mf:go_phosphatidylinositol_3_kinase_regulatory_subunit_binding
Curated_gene_sets:gentile_uv...6	SET	36	0.091517	0.0043873	0.17935	0.30493	Curated_gene_sets:gentile_uv_response_cluster_d2
GO_bp:go_ncrna_metabolic_pro...	SET	362	0.026149	0.0039334	0.051253	0.30496	GO_bp:go_ncrna_metabolic_process
Curated_gene_sets:dorn_adeno...8	SET	8	0.19058	0.0043107	0.37364	0.30501	Curated_gene_sets:dorn_adenovirus_infection_48hr_up
Curated_gene_sets:reactome_i...71	SET	9	0.19562	0.004693	0.38371	0.3051	Curated_gene_sets:reactome_irak1_recruits_ikk_complex
GO_bp:go_protein_geranylgera...	SET	6	0.18691	0.0036616	0.36682	0.30519	GO_bp:go_protein_geranylgeranylation
GO_bp:go_adult_locomotory_be...	SET	64	0.063192	0.0040356	0.12406	0.30525	GO_bp:go_adult_locomotory_behavior
GO_mf:go_corticotropin_relea...	SET	3	0.35512	0.0049198	0.69719	0.30525	GO_mf:go_corticotropin_releasing_hormone_receptor_binding
GO_bp:go_er_overload_response	SET	12	0.16744	0.0046379	0.3288	0.3053	GO_bp:go_er_overload_response
GO_cc:go_chromosome_telomeri...	SET	127	0.043637	0.0039177	0.08576	0.30544	GO_cc:go_chromosome_telomeric_region
Curated_gene_sets:heller_sil...2	SET	203	0.037434	0.0042386	0.07359	0.30549	Curated_gene_sets:heller_silenced_by_methylation_up
GO_bp:go_cellular_response_t...66	SET	9	0.15795	0.0037894	0.3105	0.30549	GO_bp:go_cellular_response_to_leucine
GO_bp:go_positive_regulation...136	SET	7	0.21199	0.0044856	0.417	0.3056	GO_bp:go_positive_regulation_of_cell_proliferation_involved_in_kidney_development
Curated_gene_sets:reactome_t...38	SET	21	0.1124	0.0041174	0.22128	0.30575	Curated_gene_sets:reactome_tnfr1_induced_nfkappab_signaling_pathway
GO_mf:go_arrestin_family_pro...	SET	6	0.19431	0.0038065	0.38253	0.30575	GO_mf:go_arrestin_family_protein_binding
Curated_gene_sets:ozanne_ap1...2	SET	16	0.13359	0.0042721	0.26314	0.30585	Curated_gene_sets:ozanne_ap1_targets_up
Curated_gene_sets:reactome_r...62	SET	24	0.10329	0.0040446	0.20355	0.30592	Curated_gene_sets:reactome_regulation_of_tnfr1_signaling
Curated_gene_sets:bilanges_r...1	SET	28	0.091979	0.0038898	0.18144	0.3061	Curated_gene_sets:bilanges_rapamycin_sensitive_genes
Curated_gene_sets:biocarta_g...6	SET	21	0.11203	0.004104	0.22107	0.30616	Curated_gene_sets:biocarta_gh_pathway
GO_cc:go_tho_complex	SET	4	0.18076	0.0028914	0.3567	0.30617	GO_cc:go_tho_complex
GO_bp:go_regulation_of_cell_...15	SET	125	0.046154	0.0041112	0.091105	0.30622	GO_bp:go_regulation_of_cell_cycle_g1_s_phase_transition
GO_cc:go_actin_cortical_patch	SET	12	0.15797	0.0043758	0.31216	0.30641	GO_cc:go_actin_cortical_patch
GO_bp:go_anatomical_structur...5	SET	9	0.17362	0.0041652	0.34319	0.30647	GO_bp:go_anatomical_structure_regression
Curated_gene_sets:rizki_tumo...1	SET	49	0.070775	0.0039568	0.14003	0.30663	Curated_gene_sets:rizki_tumor_invasiveness_2d_dn
GO_bp:go_regulation_of_endot...4	SET	127	0.047507	0.0042652	0.094038	0.30671	GO_bp:go_regulation_of_endothelial_cell_migration
Curated_gene_sets:reactome_b...28	SET	17	0.12701	0.0041866	0.25143	0.30673	Curated_gene_sets:reactome_blood_group_systems_biosynthesis
GO_bp:go_otolith_development	SET	8	0.20818	0.0047089	0.4121	0.30673	GO_bp:go_otolith_development
Curated_gene_sets:xu_hgf_sig...1	SET	17	0.13467	0.0044391	0.2666	0.30674	Curated_gene_sets:xu_hgf_signaling_not_via_akt1_48hr_dn
GO_bp:go_pulmonary_artery_mo...	SET	6	0.20123	0.0039421	0.39846	0.30678	GO_bp:go_pulmonary_artery_morphogenesis
Curated_gene_sets:reactome_g...10	SET	320	0.030583	0.0043312	0.060572	0.30682	Curated_gene_sets:reactome_g_alpha_i_signalling_events
GO_cc:go_preribosome	SET	59	0.063465	0.0038921	0.12571	0.30684	GO_cc:go_preribosome
GO_bp:go_susceptibility_to_n...	SET	9	0.21202	0.0050864	0.42016	0.30692	GO_bp:go_susceptibility_to_natural_killer_cell_mediated_cytotoxicity
GO_bp:go_asymmetric_stem_cel...	SET	9	0.20218	0.0048504	0.40067	0.30693	GO_bp:go_asymmetric_stem_cell_division
GO_bp:go_tumor_necrosis_fact...4	SET	114	0.04638	0.0039468	0.091935	0.30696	GO_bp:go_tumor_necrosis_factor_superfamily_cytokine_production
GO_bp:go_negative_regulation...70	SET	48	0.071007	0.0039292	0.14077	0.30699	GO_bp:go_negative_regulation_of_calcium_ion_transport
Curated_gene_sets:biocarta_r...8	SET	10	0.16785	0.0042446	0.33285	0.30703	Curated_gene_sets:biocarta_ranms_pathway
Curated_gene_sets:reactome_t...45	SET	122	0.047116	0.0041466	0.093454	0.30708	Curated_gene_sets:reactome_toll_like_receptor_cascades
GO_bp:go_response_to_cgmp	SET	6	0.2163	0.0042374	0.4291	0.30711	GO_bp:go_response_to_cgmp
Curated_gene_sets:gargalovic...8	SET	22	0.12253	0.0045941	0.24318	0.30718	Curated_gene_sets:gargalovic_response_to_oxidized_phospholipids_green_up
GO_bp:go_regulation_of_chrom...4	SET	29	0.082863	0.0035662	0.16445	0.30718	GO_bp:go_regulation_of_chromatin_silencing
GO_bp:go_positive_regulation...204	SET	7	0.17011	0.0035993	0.3376	0.30718	GO_bp:go_positive_regulation_of_deacetylase_activity
Curated_gene_sets:reactome_t...103	SET	8	0.15693	0.0035496	0.31152	0.30722	Curated_gene_sets:reactome_transport_of_nucleotide_sugars
GO_bp:go_icosanoid_biosynthe...	SET	28	0.093621	0.0039592	0.18585	0.30723	GO_bp:go_icosanoid_biosynthetic_process
GO_bp:go_regulation_of_bile_...2	SET	10	0.18625	0.0047099	0.36989	0.3073	GO_bp:go_regulation_of_bile_acid_metabolic_process
GO_mf:go_fatty_acid_transmem...	SET	7	0.2044	0.004325	0.40615	0.30739	GO_mf:go_fatty_acid_transmembrane_transporter_activity
GO_bp:go_dendritic_cell_anti...	SET	10	0.15088	0.0038154	0.30001	0.30752	GO_bp:go_dendritic_cell_antigen_processing_and_presentation
GO_mf:go_superoxide_generati...1	SET	6	0.27563	0.0053997	0.54812	0.30753	GO_mf:go_superoxide_generating_nadph_oxidase_activator_activity
GO_cc:go_cytoplasmic_vesicle...	SET	1199	0.015224	0.0040518	0.030285	0.3076	GO_cc:go_cytoplasmic_vesicle_part
GO_bp:go_intracellular_trans...	SET	1466	0.013452	0.0039221	0.026762	0.30761	GO_bp:go_intracellular_transport
Curated_gene_sets:reactome_e...36	SET	158	0.041494	0.0041511	0.082583	0.30768	Curated_gene_sets:reactome_esr_mediated_signaling
GO_bp:go_positive_regulation...749	SET	29	0.096081	0.004135	0.19131	0.30776	GO_bp:go_positive_regulation_of_smoothened_signaling_pathway
Curated_gene_sets:myllykanga...15	SET	5	0.20421	0.0036521	0.40668	0.30779	Curated_gene_sets:myllykangas_amplification_hot_spot_5
GO_bp:go_response_to_cortico...2	SET	15	0.13709	0.0042451	0.27305	0.30781	GO_bp:go_response_to_corticosterone
GO_bp:go_negative_regulation...498	SET	14	0.1414	0.0042302	0.28164	0.30782	GO_bp:go_negative_regulation_of_oxidative_stress_induced_neuron_death
GO_bp:go_regulation_of_aspar...2	SET	11	0.17078	0.0045293	0.34029	0.30788	GO_bp:go_regulation_of_aspartic_type_peptidase_activity
GO_cc:go_multivesicular_body...2	SET	9	0.17708	0.0042482	0.35296	0.30795	GO_cc:go_multivesicular_body_membrane
Curated_gene_sets:valk_aml_c...9	SET	28	0.094766	0.0040077	0.18911	0.30815	Curated_gene_sets:valk_aml_cluster_3
Curated_gene_sets:reactome_s...100	SET	81	0.055298	0.0039707	0.11042	0.30826	Curated_gene_sets:reactome_slc_transporter_disorders
Curated_gene_sets:jiang_core...	SET	3	0.22988	0.0031847	0.45904	0.30827	Curated_gene_sets:jiang_core_duplicon_genes
GO_bp:go_negative_regulation...355	SET	8	0.20931	0.0047345	0.41797	0.30827	GO_bp:go_negative_regulation_of_keratinocyte_proliferation
Curated_gene_sets:zheng_glio...1	SET	46	0.079535	0.0043087	0.15886	0.30831	Curated_gene_sets:zheng_glioblastoma_plasticity_dn
Curated_gene_sets:coldren_ge...2	SET	73	0.053878	0.0036737	0.10766	0.30839	Curated_gene_sets:coldren_gefitinib_resistance_up
Curated_gene_sets:biocarta_a...18	SET	15	0.1158	0.003586	0.23142	0.3084	Curated_gene_sets:biocarta_arf_pathway
Curated_gene_sets:suzuki_ctc...	SET	9	0.13305	0.003192	0.26593	0.30843	Curated_gene_sets:suzuki_ctcfl_targets_up
GO_bp:go_embryonic_heart_tub...	SET	53	0.071392	0.0041505	0.14286	0.30864	GO_bp:go_embryonic_heart_tube_development
GO_bp:go_sperm_capacitation	SET	23	0.10284	0.0039425	0.20582	0.30865	GO_bp:go_sperm_capacitation
GO_bp:go_cellular_response_t...45	SET	14	0.14566	0.0043577	0.29155	0.30868	GO_bp:go_cellular_response_to_gonadotropin_stimulus
GO_bp:go_gastric_motility	SET	5	0.21595	0.003862	0.43241	0.30875	GO_bp:go_gastric_motility
GO_bp:go_establishment_of_pr...2	SET	22	0.091163	0.003418	0.18257	0.30878	GO_bp:go_establishment_of_protein_localization_to_chromosome
GO_mf:go_double_stranded_tel...	SET	8	0.20191	0.0045671	0.40461	0.30889	GO_mf:go_double_stranded_telomeric_dna_binding
GO_bp:go_negative_regulation...263	SET	9	0.17183	0.0041224	0.34439	0.30892	GO_bp:go_negative_regulation_of_glial_cell_proliferation
GO_bp:go_trna_aminoacylation...	SET	7	0.17632	0.0037309	0.35374	0.30909	GO_bp:go_trna_aminoacylation_for_mitochondrial_protein_translation
GO_bp:go_locomotion	SET	1440	0.01438	0.0041592	0.028859	0.30914	GO_bp:go_locomotion
Curated_gene_sets:reactome_m...63	SET	33	0.081105	0.003723	0.16287	0.30926	Curated_gene_sets:reactome_mitochondrial_fatty_acid_beta_oxidation
GO_bp:go_dentinogenesis	SET	6	0.23134	0.0045319	0.46468	0.3093	GO_bp:go_dentinogenesis
Curated_gene_sets:pid_hif1_t...	SET	56	0.077995	0.0046605	0.1567	0.30934	Curated_gene_sets:pid_hif1_tfpathway
GO_bp:go_negative_regulation...702	SET	9	0.15249	0.0036583	0.30636	0.30934	GO_bp:go_negative_regulation_of_type_i_interferon_mediated_signaling_pathway
Curated_gene_sets:mootha_vox...	SET	71	0.058354	0.0039243	0.11728	0.30941	Curated_gene_sets:mootha_voxphos
GO_mf:go_nuclear_receptor_bi...	SET	94	0.052233	0.0040388	0.10505	0.30952	GO_mf:go_nuclear_receptor_binding
Curated_gene_sets:stein_esrr...4	SET	25	0.095676	0.0038236	0.19266	0.30974	Curated_gene_sets:stein_esrra_targets_responsive_to_estrogen_up
Curated_gene_sets:reactome_h...24	SET	41	0.084609	0.004328	0.1704	0.30976	Curated_gene_sets:reactome_homologous_dna_pairing_and_strand_exchange
GO_mf:go_pre_mrna_binding	SET	29	0.084769	0.0036482	0.1708	0.30984	GO_mf:go_pre_mrna_binding
GO_bp:go_positive_regulation...602	SET	22	0.10362	0.003885	0.20908	0.31009	GO_bp:go_positive_regulation_of_osteoclast_differentiation
GO_bp:go_anion_transport	SET	507	0.023142	0.0041002	0.046703	0.31012	GO_bp:go_anion_transport
GO_mf:go_transferase_activit...4	SET	14	0.12207	0.003652	0.24654	0.31025	GO_mf:go_transferase_activity_transferring_amino_acyl_groups
GO_bp:go_lymphocyte_mediated...	SET	189	0.037889	0.0041414	0.076524	0.31026	GO_bp:go_lymphocyte_mediated_immunity
GO_bp:go_double_strand_break...1	SET	190	0.037095	0.0040653	0.074926	0.31027	GO_bp:go_double_strand_break_repair
Curated_gene_sets:gaurnier_p...	SET	45	0.083321	0.0044646	0.16834	0.31032	Curated_gene_sets:gaurnier_psmd4_targets
GO_bp:go_positive_regulation...622	SET	68	0.06324	0.0041624	0.12781	0.31038	GO_bp:go_positive_regulation_of_phosphatidylinositol_3_kinase_signaling
GO_bp:go_positive_regulation...227	SET	128	0.046243	0.0041678	0.093538	0.31052	GO_bp:go_positive_regulation_of_dna_metabolic_process
GO_bp:go_negative_regulation...152	SET	13	0.11329	0.0032661	0.22917	0.31053	GO_bp:go_negative_regulation_of_chromatin_silencing
GO_bp:go_regulation_of_short...	SET	12	0.16062	0.0044492	0.32525	0.31071	GO_bp:go_regulation_of_short_term_neuronal_synaptic_plasticity
GO_mf:go_mismatch_repair_com...	SET	11	0.12444	0.0033002	0.25214	0.31082	GO_mf:go_mismatch_repair_complex_binding
GO_bp:go_negative_regulation...210	SET	33	0.080825	0.0037102	0.16384	0.3109	GO_bp:go_negative_regulation_of_endocytosis
Curated_gene_sets:reactome_p...54	SET	17	0.12328	0.0040638	0.24999	0.31096	Curated_gene_sets:reactome_pka_mediated_phosphorylation_of_creb
GO_bp:go_negative_regulation...167	SET	69	0.060095	0.0039843	0.12207	0.31126	GO_bp:go_negative_regulation_of_cysteine_type_endopeptidase_activity
GO_bp:go_detection_of_temper...1	SET	16	0.13186	0.0042169	0.26787	0.31128	GO_bp:go_detection_of_temperature_stimulus
GO_cc:go_endonuclease_complex	SET	23	0.092075	0.0035297	0.18721	0.31142	GO_cc:go_endonuclease_complex
GO_bp:go_cell_proliferation_...4	SET	6	0.19589	0.0038376	0.39852	0.31152	GO_bp:go_cell_proliferation_in_midbrain
Curated_gene_sets:meissner_b...4	SET	47	0.072471	0.0039683	0.14761	0.31173	Curated_gene_sets:meissner_brain_hcp_with_h3k4me2_and_h3k27me3
GO_bp:go_plasma_membrane_pho...	SET	14	0.14956	0.0044745	0.30465	0.31174	GO_bp:go_plasma_membrane_phospholipid_scrambling
GO_bp:go_regulation_of_syste...1	SET	476	0.024314	0.0041782	0.049558	0.31185	GO_bp:go_regulation_of_system_process
GO_bp:go_negative_regulation...369	SET	9	0.193	0.0046303	0.39345	0.31188	GO_bp:go_negative_regulation_of_lipase_activity
Curated_gene_sets:reactome_r...13	SET	78	0.054797	0.0038616	0.11172	0.3119	Curated_gene_sets:reactome_recruitment_of_numa_to_mitotic_centrosomes
Curated_gene_sets:heidenblad...1	SET	17	0.11989	0.0039519	0.24471	0.3121	Curated_gene_sets:heidenblad_amplicon_12p11_12_dn
GO_bp:go_toxin_biosynthetic_...	SET	5	0.22162	0.0039634	0.45252	0.31216	GO_bp:go_toxin_biosynthetic_process
Curated_gene_sets:samols_tar...2	SET	7	0.17315	0.0036637	0.35367	0.31222	Curated_gene_sets:samols_targets_of_khsv_mirnas_up
Curated_gene_sets:nakamura_a...4	SET	80	0.059426	0.0042409	0.12138	0.31222	Curated_gene_sets:nakamura_adipogenesis_late_up
GO_bp:go_negative_regulation...69	SET	31	0.090206	0.0040136	0.18426	0.31223	GO_bp:go_negative_regulation_of_calcium_ion_transmembrane_transport
GO_bp:go_peripheral_nervous_...3	SET	7	0.18137	0.0038376	0.37065	0.31231	GO_bp:go_peripheral_nervous_system_myelin_maintenance
GO_bp:go_amyloid_precursor_p...2	SET	34	0.087949	0.0040978	0.17981	0.31239	GO_bp:go_amyloid_precursor_protein_catabolic_process
Curated_gene_sets:zhou_infla...1	SET	234	0.033104	0.0040203	0.067695	0.31242	Curated_gene_sets:zhou_inflammatory_response_fima_dn
GO_bp:go_proline_transmembra...	SET	7	0.2178	0.0046085	0.4454	0.31242	GO_bp:go_proline_transmembrane_transport
GO_mf:go_l_proline_transmemb...	SET	7	0.2178	0.0046085	0.4454	0.31242	GO_mf:go_l_proline_transmembrane_transporter_activity
GO_bp:go_response_to_ketone	SET	157	0.040055	0.0039945	0.082001	0.31261	GO_bp:go_response_to_ketone
GO_mf:go_polypeptide_n_acety...	SET	17	0.13251	0.0043682	0.2713	0.31262	GO_mf:go_polypeptide_n_acetylgalactosaminyltransferase_activity
GO_bp:go_immune_response_to_...	SET	16	0.13343	0.0042672	0.27335	0.31273	GO_bp:go_immune_response_to_tumor_cell
GO_bp:go_regulation_of_store...2	SET	11	0.15061	0.0039944	0.30873	0.31283	GO_bp:go_regulation_of_store_operated_calcium_entry
Curated_gene_sets:reactome_p...60	SET	19	0.12474	0.0043468	0.25585	0.31294	Curated_gene_sets:reactome_plasma_lipoprotein_remodeling
Curated_gene_sets:reactome_a...49	SET	9	0.1974	0.0047357	0.40571	0.31329	Curated_gene_sets:reactome_activation_of_the_tfap2_ap_2_family_of_transcription_factors
GO_mf:go_y_form_dna_binding	SET	5	0.22985	0.0041106	0.47247	0.31332	GO_mf:go_y_form_dna_binding
GO_bp:go_regulation_of_glial...2	SET	52	0.074532	0.0042921	0.15322	0.31334	GO_bp:go_regulation_of_glial_cell_differentiation
GO_bp:go_negative_regulation...50	SET	6	0.21452	0.0042025	0.44104	0.31335	GO_bp:go_negative_regulation_of_b_cell_receptor_signaling_pathway
Curated_gene_sets:pid_syndec...2	SET	26	0.10092	0.004113	0.2076	0.31344	Curated_gene_sets:pid_syndecan_2_pathway
GO_bp:go_positive_regulation...177	SET	5	0.21862	0.0039098	0.4498	0.31347	GO_bp:go_positive_regulation_of_cofactor_metabolic_process
GO_bp:go_establishment_of_pr...10	SET	40	0.078697	0.0039763	0.16202	0.31358	GO_bp:go_establishment_of_protein_localization_to_vacuole
Curated_gene_sets:biocarta_p...23	SET	7	0.21829	0.0046189	0.44949	0.31362	Curated_gene_sets:biocarta_pparg_pathway
GO_mf:go_steroid_hormone_rec...2	SET	80	0.055881	0.0039879	0.11508	0.31363	GO_mf:go_steroid_hormone_receptor_binding
GO_mf:go_copper_chaperone_ac...	SET	3	0.25215	0.0034933	0.51968	0.31377	GO_mf:go_copper_chaperone_activity
GO_bp:go_heat_generation	SET	16	0.13943	0.0044589	0.28742	0.31381	GO_bp:go_heat_generation
GO_bp:go_presynaptic_membran...2	SET	5	0.22993	0.0041121	0.47404	0.31382	GO_bp:go_presynaptic_membrane_organization
GO_bp:go_fat_cell_proliferat...	SET	7	0.19256	0.0040744	0.39704	0.31385	GO_bp:go_fat_cell_proliferation
Curated_gene_sets:park_hsc_a...	SET	32	0.087552	0.0039577	0.1808	0.31411	Curated_gene_sets:park_hsc_and_multipotent_progenitors
GO_bp:go_regulation_of_serin...	SET	7	0.17993	0.0038072	0.37171	0.31417	GO_bp:go_regulation_of_serine_type_peptidase_activity
Curated_gene_sets:moserle_if...	SET	29	0.09465	0.0040735	0.1956	0.31423	Curated_gene_sets:moserle_ifna_response
Curated_gene_sets:lopez_tran...	SET	28	0.08827	0.0037329	0.18245	0.31426	Curated_gene_sets:lopez_translation_via_fn1_signaling
GO_bp:go_regulation_of_oocyt...	SET	6	0.16541	0.0032404	0.3419	0.31427	GO_bp:go_regulation_of_oocyte_maturation
GO_bp:go_schwann_cell_migrat...	SET	3	0.21775	0.0030166	0.45021	0.31432	GO_bp:go_schwann_cell_migration
GO_bp:go_response_to_peptide	SET	398	0.024948	0.0039303	0.051594	0.31436	GO_bp:go_response_to_peptide
GO_cc:go_anchored_component_...1	SET	13	0.1265	0.0036469	0.26167	0.3144	GO_cc:go_anchored_component_of_external_side_of_plasma_membrane
Curated_gene_sets:blalock_al...2	SET	144	0.039435	0.003768	0.081609	0.31447	Curated_gene_sets:blalock_alzheimers_disease_incipient_dn
GO_bp:go_negative_regulation...719	SET	50	0.075536	0.0042657	0.15632	0.31447	GO_bp:go_negative_regulation_of_viral_genome_replication
GO_cc:go_pre_snornp_complex	SET	6	0.18178	0.0035612	0.37635	0.31454	GO_cc:go_pre_snornp_complex
Curated_gene_sets:hofmann_my...1	SET	16	0.11767	0.0037633	0.24367	0.31458	Curated_gene_sets:hofmann_myelodysplastic_syndrom_high_risk_dn
GO_bp:go_centrosome_separati...	SET	15	0.11238	0.00348	0.23284	0.31467	GO_bp:go_centrosome_separation
GO_bp:go_response_to_phorbol...	SET	3	0.24334	0.0033712	0.50422	0.31469	GO_bp:go_response_to_phorbol_13_acetate_12_myristate
GO_mf:go_n_acyltransferase_a...	SET	86	0.053611	0.003966	0.11115	0.31479	GO_mf:go_n_acyltransferase_activity
Curated_gene_sets:lee_liver_...5	SET	66	0.060577	0.0039283	0.12569	0.31492	Curated_gene_sets:lee_liver_cancer_dena_dn
Curated_gene_sets:pid_fgf_pa...	SET	46	0.073109	0.0039606	0.1517	0.31493	Curated_gene_sets:pid_fgf_pathway
GO_cc:go_copi_vesicle_coat	SET	15	0.10402	0.0032212	0.21589	0.31496	GO_cc:go_copi_vesicle_coat
GO_bp:go_histone_h3_deacetyl...	SET	13	0.14099	0.0040646	0.29276	0.31506	GO_bp:go_histone_h3_deacetylation
Curated_gene_sets:gargalovic...3	SET	53	0.067606	0.0039304	0.1404	0.31507	Curated_gene_sets:gargalovic_response_to_oxidized_phospholipids_blue_dn
GO_bp:go_intraspecies_intera...	SET	35	0.09009	0.0042586	0.18709	0.31507	GO_bp:go_intraspecies_interaction_between_organisms
GO_bp:go_axis_elongation_inv...	SET	4	0.20272	0.0032428	0.42114	0.31514	GO_bp:go_axis_elongation_involved_in_somitogenesis
Curated_gene_sets:xu_hgf_tar...3	SET	12	0.14511	0.0040194	0.3017	0.31527	Curated_gene_sets:xu_hgf_targets_induced_by_akt1_6hr
GO_mf:go_transferase_activit...6	SET	169	0.040045	0.0041417	0.083365	0.31549	GO_mf:go_transferase_activity_transferring_hexosyl_groups
GO_mf:go_oxidoreductase_acti...8	SET	9	0.15098	0.0036222	0.31433	0.3155	GO_mf:go_oxidoreductase_activity_acting_on_ch_or_ch2_groups
GO_bp:go_response_to_magnesi...	SET	19	0.10468	0.0036477	0.21796	0.31552	GO_bp:go_response_to_magnesium_ion
Curated_gene_sets:kim_bipola...2	SET	537	0.020431	0.0037217	0.042544	0.31553	Curated_gene_sets:kim_bipolar_disorder_oligodendrocyte_density_corr_up
GO_bp:go_mesodermal_cell_fat...2	SET	11	0.14156	0.0037543	0.29503	0.31569	GO_bp:go_mesodermal_cell_fate_specification
GO_bp:go_cellular_sodium_ion...	SET	14	0.14063	0.0042072	0.29326	0.31578	GO_bp:go_cellular_sodium_ion_homeostasis
GO_bp:go_basic_amino_acid_tr...1	SET	8	0.16845	0.0038102	0.3515	0.31589	GO_bp:go_basic_amino_acid_transmembrane_transport
GO_bp:go_neuron_fate_specifi...	SET	21	0.11922	0.0043672	0.24891	0.31599	GO_bp:go_neuron_fate_specification
GO_bp:go_dna_catabolic_proce...1	SET	27	0.081982	0.0034047	0.17119	0.31601	GO_bp:go_dna_catabolic_process
Curated_gene_sets:baris_thyr...2	SET	19	0.10535	0.0036709	0.22011	0.31612	Curated_gene_sets:baris_thyroid_cancer_up
Curated_gene_sets:reactome_m...53	SET	94	0.049403	0.0038199	0.10323	0.31613	Curated_gene_sets:reactome_mhc_class_ii_antigen_presentation
Curated_gene_sets:reactome_c...78	SET	43	0.079164	0.0041468	0.16551	0.31622	Curated_gene_sets:reactome_complement_cascade
GO_bp:go_chemokine_c_c_motif...1	SET	6	0.20546	0.0040249	0.42962	0.31625	GO_bp:go_chemokine_c_c_motif_ligand_2_secretion
Curated_gene_sets:fontaine_f...1	SET	54	0.070439	0.0041334	0.14732	0.31628	Curated_gene_sets:fontaine_follicular_thyroid_adenoma_dn
GO_bp:go_nk_t_cell_prolifera...	SET	6	0.22045	0.0043186	0.46126	0.31636	GO_bp:go_nk_t_cell_proliferation
Curated_gene_sets:reactome_s...6	SET	50	0.071256	0.004024	0.14911	0.31637	Curated_gene_sets:reactome_scf_skp2_mediated_degradation_of_p27_p21
Curated_gene_sets:korkola_yo...1	SET	53	0.071865	0.004178	0.15041	0.3164	Curated_gene_sets:korkola_yolk_sac_tumor
GO_bp:go_regulation_of_synap...15	SET	5	0.31992	0.0057214	0.66977	0.31645	GO_bp:go_regulation_of_synaptic_vesicle_priming
Curated_gene_sets:rashi_resp...4	SET	36	0.091297	0.0043768	0.19125	0.31655	Curated_gene_sets:rashi_response_to_ionizing_radiation_4
GO_bp:go_dichotomous_subdivi...2	SET	5	0.24301	0.004346	0.50917	0.31659	GO_bp:go_dichotomous_subdivision_of_terminal_units_involved_in_salivary_gland_branching
Curated_gene_sets:williams_e...2	SET	19	0.11079	0.0038607	0.23217	0.31661	Curated_gene_sets:williams_esr1_targets_up
GO_cc:go_cytoplasmic_side_of...1	SET	9	0.18423	0.0044198	0.38614	0.31665	GO_cc:go_cytoplasmic_side_of_endoplasmic_reticulum_membrane
GO_bp:go_innervation	SET	25	0.1093	0.0043681	0.22913	0.31668	GO_bp:go_innervation
GO_bp:go_positive_regulation...493	SET	2	0.39279	0.0044432	0.82349	0.31669	GO_bp:go_positive_regulation_of_metalloendopeptidase_activity
GO_bp:go_ncrna_transcription	SET	83	0.052397	0.0038083	0.10986	0.3167	GO_bp:go_ncrna_transcription
GO_mf:go_dna_topoisomerase_a...	SET	7	0.14875	0.0031473	0.3119	0.31672	GO_mf:go_dna_topoisomerase_activity
GO_bp:go_secondary_metabolic...	SET	54	0.066481	0.0039011	0.13961	0.31697	GO_bp:go_secondary_metabolic_process
Curated_gene_sets:biocarta_b...7	SET	13	0.13215	0.0038099	0.27757	0.317	Curated_gene_sets:biocarta_bcellsurvival_pathway
Curated_gene_sets:ruan_respo...2	SET	28	0.087586	0.003704	0.18421	0.31723	Curated_gene_sets:ruan_response_to_tnf_troglitazone_dn
Curated_gene_sets:acevedo_li...1	SET	453	0.022817	0.003828	0.048	0.31727	Curated_gene_sets:acevedo_liver_cancer_dn
Curated_gene_sets:reactome_b...17	SET	40	0.076431	0.0038618	0.1609	0.31739	Curated_gene_sets:reactome_bile_acid_and_bile_salt_metabolism
GO_cc:go_nonhomologous_end_j...	SET	8	0.20558	0.00465	0.43301	0.31748	GO_cc:go_nonhomologous_end_joining_complex
GO_bp:go_multi_organism_repr...	SET	763	0.017582	0.0037889	0.037037	0.3175	GO_bp:go_multi_organism_reproductive_process
Curated_gene_sets:reactome_b...27	SET	10	0.1303	0.003295	0.27458	0.31756	Curated_gene_sets:reactome_biotin_transport_and_metabolism
GO_bp:go_regulation_of_super...1	SET	17	0.10797	0.0035592	0.22756	0.31758	GO_bp:go_regulation_of_superoxide_anion_generation
GO_mf:go_cytidine_deaminase_...	SET	10	0.20347	0.0051453	0.42901	0.31766	GO_mf:go_cytidine_deaminase_activity
Curated_gene_sets:reactome_f...36	SET	38	0.07592	0.0037391	0.16033	0.31793	Curated_gene_sets:reactome_formation_of_tc_ner_pre_incision_complex
GO_bp:go_embryonic_brain_dev...	SET	7	0.1802	0.0038129	0.38067	0.31798	GO_bp:go_embryonic_brain_development
GO_mf:go_oligopeptide_binding	SET	10	0.15369	0.0038865	0.3247	0.31799	GO_mf:go_oligopeptide_binding
GO_bp:go_histone_dephosphory...	SET	5	0.18822	0.0033661	0.39781	0.31806	GO_bp:go_histone_dephosphorylation
Curated_gene_sets:massarweh_...2	SET	187	0.035363	0.0038451	0.074771	0.31813	Curated_gene_sets:massarweh_tamoxifen_resistance_dn
GO_bp:go_microtubule_anchori...3	SET	10	0.13358	0.003378	0.28245	0.31813	GO_bp:go_microtubule_anchoring_at_microtubule_organizing_center
GO_bp:go_monosaccharide_bios...	SET	74	0.053297	0.0036588	0.11275	0.31822	GO_bp:go_monosaccharide_biosynthetic_process
Curated_gene_sets:reactome_c...39	SET	340	0.026222	0.0038255	0.055488	0.31826	Curated_gene_sets:reactome_cellular_responses_to_stress
GO_bp:go_metanephric_glomeru...3	SET	8	0.19922	0.0045063	0.42189	0.31839	GO_bp:go_metanephric_glomerulus_vasculature_development
GO_bp:go_negative_regulation...21	SET	8	0.16993	0.0038436	0.36007	0.31849	GO_bp:go_negative_regulation_of_alpha_beta_t_cell_proliferation
Curated_gene_sets:biocarta_l...1	SET	16	0.12444	0.0039798	0.26388	0.31861	Curated_gene_sets:biocarta_lair_pathway
Curated_gene_sets:ohashi_aur...1	SET	8	0.16928	0.0038291	0.35899	0.31863	Curated_gene_sets:ohashi_aurka_targets
Curated_gene_sets:reactome_t...93	SET	217	0.03377	0.0039516	0.071672	0.31876	Curated_gene_sets:reactome_transmission_across_chemical_synapses
GO_bp:go_cellular_response_t...39	SET	16	0.11419	0.0036517	0.2424	0.3188	GO_bp:go_cellular_response_to_fluid_shear_stress
GO_bp:go_regulation_of_prote...8	SET	300	0.02661	0.0036512	0.056497	0.31883	GO_bp:go_regulation_of_protein_catabolic_process
GO_bp:go_terpenoid_biosynthe...	SET	10	0.15911	0.0040236	0.33784	0.31884	GO_bp:go_terpenoid_biosynthetic_process
Curated_gene_sets:bohn_prima...1	SET	33	0.079484	0.0036486	0.16906	0.31913	Curated_gene_sets:bohn_primary_immunodeficiency_syndrom_dn
Curated_gene_sets:reactome_p...43	SET	16	0.11827	0.0037823	0.25181	0.31929	Curated_gene_sets:reactome_pi3k_events_in_erbb2_signaling
GO_mf:go_volume_sensitive_an...	SET	10	0.15478	0.0039141	0.32963	0.31933	GO_mf:go_volume_sensitive_anion_channel_activity
Curated_gene_sets:reactome_t...49	SET	16	0.11657	0.0037281	0.24827	0.31934	Curated_gene_sets:reactome_tp53_regulates_transcription_of_additional_cell_cycle_genes_whose_exact_role_in_the_p53_pathway_remain_uncertain
Curated_gene_sets:reactome_r...23	SET	45	0.071554	0.0038341	0.15243	0.31939	Curated_gene_sets:reactome_regulation_of_apoptosis
GO_mf:go_c3hc4_type_ring_fin...	SET	5	0.23907	0.0042755	0.50929	0.31939	GO_mf:go_c3hc4_type_ring_finger_domain_binding
Curated_gene_sets:nakamura_t...1	SET	493	0.022295	0.003897	0.047564	0.31963	Curated_gene_sets:nakamura_tumor_zone_peripheral_vs_central_dn
Curated_gene_sets:dazard_uv_...1	SET	44	0.077241	0.0040927	0.16478	0.31963	Curated_gene_sets:dazard_uv_response_cluster_g1
Curated_gene_sets:bonome_ova...2	SET	26	0.094063	0.0038335	0.20085	0.31978	Curated_gene_sets:bonome_ovarian_cancer_poor_survival_up
Curated_gene_sets:chesler_br...6	SET	6	0.19289	0.0037787	0.41189	0.31979	Curated_gene_sets:chesler_brain_qtl_trans
Curated_gene_sets:korkola_ch...1	SET	4	0.26531	0.0042441	0.56676	0.31985	Curated_gene_sets:korkola_choriocarcinoma
GO_cc:go_alpha_dna_polymeras...	SET	4	0.22263	0.0035613	0.47578	0.31992	GO_cc:go_alpha_dna_polymerase_primase_complex
Curated_gene_sets:ouellet_cu...1	SET	25	0.10307	0.0041189	0.22027	0.31993	Curated_gene_sets:ouellet_cultured_ovarian_cancer_invasive_vs_lmp_dn
Curated_gene_sets:yanagihara...	SET	24	0.10147	0.0039735	0.21758	0.32048	Curated_gene_sets:yanagihara_esx1_targets
GO_bp:go_ubiquitin_dependent...3	SET	16	0.11528	0.0036868	0.24735	0.32059	GO_bp:go_ubiquitin_dependent_protein_catabolic_process_via_the_multivesicular_body_sorting_pathway
GO_cc:go_eukaryotic_translat...4	SET	6	0.1942	0.0038043	0.41686	0.32066	GO_cc:go_eukaryotic_translation_initiation_factor_3_complex_eif3m
GO_bp:go_taurine_metabolic_p...	SET	4	0.26692	0.0042698	0.57303	0.32068	GO_bp:go_taurine_metabolic_process
GO_bp:go_mrna_3_splice_site_...	SET	4	0.15674	0.0025073	0.33659	0.32073	GO_bp:go_mrna_3_splice_site_recognition
GO_bp:go_positive_regulation...407	SET	37	0.079326	0.0038552	0.17043	0.32081	GO_bp:go_positive_regulation_of_interleukin_8_production
GO_bp:go_adaptive_thermogene...	SET	123	0.045568	0.0040267	0.097936	0.32087	GO_bp:go_adaptive_thermogenesis
Curated_gene_sets:reactome_d...68	SET	6	0.15778	0.003091	0.33916	0.32089	Curated_gene_sets:reactome_dna_damage_reversal
GO_bp:go_negative_regulation...423	SET	3	0.29574	0.0040971	0.63588	0.32094	GO_bp:go_negative_regulation_of_mitochondrial_membrane_permeability_involved_in_apoptotic_process
Curated_gene_sets:pid_cd8_tc...2	SET	42	0.071095	0.0036807	0.15307	0.32116	Curated_gene_sets:pid_cd8_tcr_pathway
GO_bp:go_regulation_of_monon...	SET	35	0.073349	0.0034673	0.15792	0.32116	GO_bp:go_regulation_of_mononuclear_cell_migration
Curated_gene_sets:marson_bou...3	SET	977	0.015858	0.003839	0.034163	0.32126	Curated_gene_sets:marson_bound_by_foxp3_unstimulated
GO_bp:go_nucleobase_containi...3	SET	40	0.076359	0.0038582	0.16454	0.3213	GO_bp:go_nucleobase_containing_small_molecule_catabolic_process
Curated_gene_sets:gaussmann_...14	SET	188	0.034238	0.0037326	0.07382	0.3214	Curated_gene_sets:gaussmann_mll_af4_fusion_targets_g_up
GO_mf:go_catalytic_activity_...5	SET	293	0.025255	0.0034254	0.054479	0.32148	GO_mf:go_catalytic_activity_acting_on_rna
Curated_gene_sets:hernandez_...1	SET	20	0.1082	0.0038681	0.23357	0.32161	Curated_gene_sets:hernandez_aberrant_mitosis_by_docetacel_2nm_dn
Curated_gene_sets:pujana_brc...2	SET	354	0.023933	0.003561	0.051678	0.32164	Curated_gene_sets:pujana_brca2_pcc_network
Curated_gene_sets:reactome_b...30	SET	17	0.11433	0.0037687	0.24706	0.32177	Curated_gene_sets:reactome_branched_chain_amino_acid_catabolism
GO_bp:go_branched_chain_amin...1	SET	17	0.11433	0.0037687	0.24706	0.32177	GO_bp:go_branched_chain_amino_acid_catabolic_process
GO_bp:go_response_to_hydroxy...	SET	6	0.16041	0.0031426	0.34673	0.32181	GO_bp:go_response_to_hydroxyurea
GO_bp:go_behavioral_response...4	SET	11	0.13777	0.0036538	0.29782	0.32183	GO_bp:go_behavioral_response_to_pain
GO_cc:go_protein_phosphatase...2	SET	16	0.13248	0.0042369	0.28645	0.32187	GO_cc:go_protein_phosphatase_type_2a_complex
Curated_gene_sets:yih_respon...4	SET	14	0.15299	0.0045769	0.33095	0.32195	Curated_gene_sets:yih_response_to_arsenite_c4
GO_cc:go_neurofibrillary_tan...	SET	3	0.29115	0.0040335	0.62992	0.32197	GO_cc:go_neurofibrillary_tangle
GO_mf:go_rna_polymerase_ii_a...1	SET	30	0.092399	0.0040445	0.19993	0.32199	GO_mf:go_rna_polymerase_ii_activating_transcription_factor_binding
GO_cc:go_dendritic_spine_head	SET	8	0.15464	0.0034978	0.33463	0.32201	GO_cc:go_dendritic_spine_head
GO_bp:go_negative_regulation...444	SET	23	0.093148	0.0035708	0.2016	0.32203	GO_bp:go_negative_regulation_of_muscle_contraction
GO_bp:go_negative_regulation...58	SET	33	0.085267	0.0039141	0.18472	0.32219	GO_bp:go_negative_regulation_of_blood_pressure
GO_bp:go_heart_trabecula_mor...	SET	29	0.09459	0.0040709	0.205	0.32226	GO_bp:go_heart_trabecula_morphogenesis
GO_bp:go_negative_regulation...607	SET	5	0.21824	0.0039029	0.47315	0.32232	GO_bp:go_negative_regulation_of_serine_type_peptidase_activity
GO_bp:go_antibiotic_biosynth...	SET	12	0.12708	0.0035201	0.27561	0.32237	GO_bp:go_antibiotic_biosynthetic_process
GO_cc:go_cell_cell_contact_z...	SET	63	0.062048	0.0039316	0.13492	0.32281	GO_cc:go_cell_cell_contact_zone
GO_bp:go_pigment_granule_org...	SET	19	0.10618	0.0036999	0.231	0.32289	GO_bp:go_pigment_granule_organization
GO_bp:go_response_to_sodium_...	SET	3	0.23239	0.0032194	0.50578	0.32295	GO_bp:go_response_to_sodium_arsenite
GO_bp:go_cellular_response_t...107	SET	3	0.23239	0.0032194	0.50578	0.32295	GO_bp:go_cellular_response_to_sodium_arsenite
GO_bp:go_regulation_of_biomi...	SET	70	0.056759	0.0037902	0.12354	0.32296	GO_bp:go_regulation_of_biomineral_tissue_development
GO_bp:go_d_amino_acid_transp...	SET	5	0.23214	0.0041515	0.50537	0.323	GO_bp:go_d_amino_acid_transport
GO_bp:go_protein_autophospho...	SET	196	0.034184	0.0038041	0.074424	0.32301	GO_bp:go_protein_autophosphorylation
GO_bp:go_voluntary_skeletal_...	SET	5	0.16275	0.0029106	0.35488	0.32326	GO_bp:go_voluntary_skeletal_muscle_contraction
Curated_gene_sets:hirsch_cel...2	SET	212	0.033006	0.003818	0.071972	0.32327	Curated_gene_sets:hirsch_cellular_transformation_signature_up
Curated_gene_sets:malik_repr...	SET	11	0.16052	0.0042571	0.35027	0.32339	Curated_gene_sets:malik_repressed_by_estrogen
GO_bp:go_erythrocyte_develop...	SET	22	0.10009	0.0037526	0.21861	0.32354	GO_bp:go_erythrocyte_development
Curated_gene_sets:warters_re...	SET	57	0.057833	0.0034863	0.12638	0.32362	Curated_gene_sets:warters_response_to_ir_skin
Curated_gene_sets:biocarta_t...11	SET	17	0.10934	0.0036042	0.23897	0.32365	Curated_gene_sets:biocarta_th1th2_pathway
GO_bp:go_estrous_cycle	SET	12	0.1456	0.0040332	0.31835	0.32371	GO_bp:go_estrous_cycle
Curated_gene_sets:reactome_s...138	SET	73	0.053063	0.0036182	0.11607	0.32378	Curated_gene_sets:reactome_switching_of_origins_to_a_post_replicative_state
GO_bp:go_positive_regulation...244	SET	16	0.10863	0.003474	0.23765	0.32381	GO_bp:go_positive_regulation_of_endothelial_cell_apoptotic_process
GO_cc:go_ribbon_synapse	SET	7	0.19257	0.0040746	0.4213	0.32381	GO_cc:go_ribbon_synapse
GO_bp:go_positive_regulation...221	SET	208	0.032788	0.0037574	0.071757	0.32386	GO_bp:go_positive_regulation_of_dna_binding_transcription_factor_activity
Curated_gene_sets:lee_calori...4	SET	51	0.065805	0.003753	0.14415	0.32401	Curated_gene_sets:lee_calorie_restriction_neocortex_up
GO_cc:go_beta_catenin_destru...	SET	11	0.14011	0.003716	0.30693	0.32402	GO_cc:go_beta_catenin_destruction_complex
Curated_gene_sets:kegg_ubiqu...	SET	103	0.043275	0.0035016	0.094808	0.32404	Curated_gene_sets:kegg_ubiquitin_mediated_proteolysis
GO_bp:go_nephric_duct_format...	SET	5	0.24765	0.004429	0.54269	0.32408	GO_bp:go_nephric_duct_formation
Curated_gene_sets:ray_target...2	SET	11	0.14521	0.0038511	0.31824	0.3241	Curated_gene_sets:ray_targets_of_p210_bcr_abl_fusion_up
Curated_gene_sets:biocarta_w...2	SET	20	0.10278	0.0036744	0.2254	0.32421	Curated_gene_sets:biocarta_wnt_pathway
GO_bp:go_renal_sodium_ion_tr...	SET	3	0.33567	0.0046503	0.73632	0.32424	GO_bp:go_renal_sodium_ion_transport
GO_bp:go_synaptic_vesicle_cy...2	SET	14	0.1157	0.0034613	0.2539	0.32432	GO_bp:go_synaptic_vesicle_cytoskeletal_transport
GO_bp:go_mesenchymal_cell_di...2	SET	7	0.19628	0.0041531	0.43074	0.32432	GO_bp:go_mesenchymal_cell_differentiation_involved_in_kidney_development
GO_bp:go_t_cell_differentiat...3	SET	56	0.064131	0.003832	0.14078	0.32436	GO_bp:go_t_cell_differentiation_involved_in_immune_response
GO_cc:go_hfe_transferrin_rec...	SET	6	0.17496	0.0034274	0.3843	0.32446	GO_cc:go_hfe_transferrin_receptor_complex
Curated_gene_sets:heidenblad...2	SET	32	0.083655	0.0037816	0.18392	0.32461	Curated_gene_sets:heidenblad_amplicon_12p11_12_up
GO_bp:go_regulation_of_modif...1	SET	6	0.1837	0.0035986	0.40401	0.32467	GO_bp:go_regulation_of_modification_of_postsynaptic_structure
Curated_gene_sets:kerley_res...1	SET	3	0.29131	0.0040358	0.64074	0.32468	Curated_gene_sets:kerley_response_to_cisplatin_dn
GO_bp:go_regulation_of_carbo...2	SET	63	0.057303	0.003631	0.12607	0.32473	GO_bp:go_regulation_of_carbohydrate_catabolic_process
GO_mf:go_sphingolipid_binding	SET	17	0.10801	0.0035603	0.23768	0.32477	GO_mf:go_sphingolipid_binding
GO_bp:go_protein_kinase_b_si...	SET	204	0.032571	0.003697	0.071721	0.32487	GO_bp:go_protein_kinase_b_signaling
GO_mf:go_ubiquitin_like_prot...3	SET	32	0.082344	0.0037223	0.18132	0.32487	GO_mf:go_ubiquitin_like_protein_conjugating_enzyme_binding
GO_bp:go_aorta_morphogenesis	SET	23	0.10392	0.0039838	0.22895	0.32495	GO_bp:go_aorta_morphogenesis
GO_cc:go_phagolysosome	SET	2	0.47944	0.0054234	1.0564	0.32497	GO_cc:go_phagolysosome
GO_bp:go_rna_polyadenylation	SET	38	0.072019	0.003547	0.15878	0.32507	GO_bp:go_rna_polyadenylation
GO_bp:go_regulation_of_catio...2	SET	263	0.030222	0.0038874	0.066637	0.32509	GO_bp:go_regulation_of_cation_transmembrane_transport
GO_bp:go_viral_life_cycle	SET	260	0.028746	0.0036768	0.063416	0.32517	GO_bp:go_viral_life_cycle
GO_bp:go_carbohydrate_biosyn...	SET	170	0.035275	0.003659	0.077857	0.32525	GO_bp:go_carbohydrate_biosynthetic_process
GO_bp:go_positive_regulation...98	SET	323	0.025472	0.0036239	0.056263	0.32537	GO_bp:go_positive_regulation_of_catabolic_process
GO_bp:go_positive_regulation...650	SET	33	0.078944	0.0036238	0.17444	0.32544	GO_bp:go_positive_regulation_of_protein_complex_disassembly
Curated_gene_sets:reactome_i...74	SET	42	0.065471	0.0033895	0.14469	0.32546	Curated_gene_sets:reactome_ire1alpha_activates_chaperones
GO_bp:go_regulation_of_hormo...3	SET	31	0.087968	0.003914	0.19442	0.32547	GO_bp:go_regulation_of_hormone_metabolic_process
GO_bp:go_endothelial_cell_ac...	SET	10	0.14272	0.0036091	0.31577	0.32565	GO_bp:go_endothelial_cell_activation
GO_bp:go_histone_h3_k4_demet...2	SET	3	0.26566	0.0036804	0.588	0.32571	GO_bp:go_histone_h3_k4_demethylation_trimethyl_h3_k4_specific
GO_mf:go_ammonium_transmembr...	SET	28	0.082458	0.0034871	0.18261	0.3258	GO_mf:go_ammonium_transmembrane_transporter_activity
GO_bp:go_response_to_glucagon	SET	26	0.089121	0.0036321	0.19741	0.32583	GO_bp:go_response_to_glucagon
GO_mf:go_lys63_specific_deub...	SET	9	0.14801	0.0035508	0.32818	0.326	GO_mf:go_lys63_specific_deubiquitinase_activity
GO_mf:go_palmitoyl_coa_hydro...	SET	10	0.14216	0.003595	0.31524	0.32601	GO_mf:go_palmitoyl_coa_hydrolase_activity
GO_bp:go_modulation_of_micro...	SET	4	0.19786	0.003165	0.4388	0.32603	GO_bp:go_modulation_of_microtubule_cytoskeleton_involved_in_cerebral_cortex_radial_glia_guided_migration
Curated_gene_sets:kegg_intes...	SET	31	0.07465	0.0033215	0.1656	0.32608	Curated_gene_sets:kegg_intestinal_immune_network_for_iga_production
GO_bp:go_regulation_of_dna_m...1	SET	231	0.031456	0.003796	0.069804	0.32613	GO_bp:go_regulation_of_dna_metabolic_process
GO_bp:go_regulation_of_erbb_...	SET	76	0.056235	0.0039121	0.12481	0.32615	GO_bp:go_regulation_of_erbb_signaling_pathway
Curated_gene_sets:biocarta_l...6	SET	13	0.12326	0.0035535	0.2736	0.32618	Curated_gene_sets:biocarta_longevity_pathway
GO_bp:go_transforming_growth...4	SET	31	0.087053	0.0038733	0.19325	0.32619	GO_bp:go_transforming_growth_factor_beta_production
GO_bp:go_single_fertilization	SET	115	0.042671	0.0036469	0.094804	0.32632	GO_bp:go_single_fertilization
Curated_gene_sets:fernandez_...	SET	143	0.03652	0.0034773	0.081271	0.32659	Curated_gene_sets:fernandez_bound_by_myc
Curated_gene_sets:li_prostat...	SET	29	0.089963	0.0038718	0.2002	0.32659	Curated_gene_sets:li_prostate_cancer_epigenetic
GO_mf:go_p_p_bond_hydrolysis...	SET	5	0.23495	0.0042018	0.5229	0.3266	GO_mf:go_p_p_bond_hydrolysis_driven_protein_transmembrane_transporter_activity
Curated_gene_sets:gargalovic...10	SET	17	0.10839	0.003573	0.24129	0.32664	Curated_gene_sets:gargalovic_response_to_oxidized_phospholipids_grey_up
GO_bp:go_positive_regulation...404	SET	71	0.057578	0.0038721	0.12818	0.32664	GO_bp:go_positive_regulation_of_interleukin_6_production
GO_bp:go_scf_dependent_prote...	SET	70	0.055105	0.0036797	0.12273	0.32673	GO_bp:go_scf_dependent_proteasomal_ubiquitin_dependent_protein_catabolic_process
GO_bp:go_paraxial_mesoderm_f...	SET	5	0.18161	0.0032479	0.40455	0.32675	GO_bp:go_paraxial_mesoderm_formation
GO_bp:go_cellular_response_t...38	SET	46	0.069733	0.0037777	0.15541	0.32683	GO_bp:go_cellular_response_to_fatty_acid
GO_bp:go_head_morphogenesis	SET	29	0.081922	0.0035257	0.18263	0.32687	GO_bp:go_head_morphogenesis
Curated_gene_sets:reactome_s...55	SET	131	0.038503	0.0035104	0.085841	0.32688	Curated_gene_sets:reactome_signaling_by_hedgehog
Curated_gene_sets:pid_ifng_p...	SET	35	0.073605	0.0034794	0.16432	0.3271	Curated_gene_sets:pid_ifng_pathway
Curated_gene_sets:dacosta_uv...2	SET	49	0.062087	0.0034711	0.13865	0.32716	Curated_gene_sets:dacosta_uv_response_via_ercc3_common_up
GO_bp:go_t_cell_antigen_proc...	SET	4	0.16364	0.0026177	0.36554	0.3272	GO_bp:go_t_cell_antigen_processing_and_presentation
GO_mf:go_retinoic_acid_recep...	SET	22	0.092503	0.0034682	0.20663	0.3272	GO_mf:go_retinoic_acid_receptor_binding
GO_mf:go_toxin_transmembrane...	SET	5	0.17593	0.0031463	0.39309	0.32724	GO_mf:go_toxin_transmembrane_transporter_activity
GO_bp:go_regulation_of_leuko...9	SET	6	0.17677	0.003463	0.39504	0.32727	GO_bp:go_regulation_of_leukocyte_tethering_or_rolling
Curated_gene_sets:pid_pi3k_p...	SET	31	0.082138	0.0036546	0.18358	0.32729	Curated_gene_sets:pid_pi3k_plc_trk_pathway
GO_bp:go_regulation_of_alcoh...	SET	67	0.054016	0.0035292	0.12084	0.32743	GO_bp:go_regulation_of_alcohol_biosynthetic_process
GO_bp:go_negative_regulation...267	SET	14	0.11632	0.0034799	0.26024	0.32745	GO_bp:go_negative_regulation_of_gluconeogenesis
Curated_gene_sets:reactome_d...41	SET	215	0.031642	0.0036857	0.070798	0.32746	Curated_gene_sets:reactome_deubiquitination
GO_mf:go_phosphatidylglycero...	SET	13	0.13492	0.0038897	0.30198	0.32752	GO_mf:go_phosphatidylglycerol_binding
Curated_gene_sets:reactome_b...31	SET	24	0.085916	0.0033643	0.19231	0.32753	Curated_gene_sets:reactome_budding_and_maturation_of_hiv_virion
GO_cc:go_host_intracellular_...2	SET	8	0.20319	0.0045959	0.45507	0.32763	GO_cc:go_host_intracellular_part
Curated_gene_sets:reactome_s...161	SET	25	0.091094	0.0036405	0.20406	0.32766	Curated_gene_sets:reactome_synthesis_of_pc
GO_bp:go_peroxisome_fission	SET	8	0.18556	0.0041973	0.41571	0.32767	GO_bp:go_peroxisome_fission
GO_bp:go_plasma_membrane_raf...2	SET	6	0.23155	0.0045362	0.51897	0.32774	GO_bp:go_plasma_membrane_raft_organization
GO_bp:go_axon_regeneration	SET	38	0.073742	0.0036318	0.16535	0.32781	GO_bp:go_axon_regeneration
GO_bp:go_cilium_organization	SET	326	0.023575	0.0033693	0.052887	0.32789	GO_bp:go_cilium_organization
GO_bp:go_eif2alpha_phosphory...	SET	6	0.19955	0.0039092	0.44794	0.32799	GO_bp:go_eif2alpha_phosphorylation_in_response_to_endoplasmic_reticulum_stress
Curated_gene_sets:takeda_tar...10	SET	123	0.042086	0.003719	0.09448	0.328	Curated_gene_sets:takeda_targets_of_nup98_hoxa9_fusion_8d_up
GO_bp:go_c4_dicarboxylate_tr...	SET	19	0.11099	0.0038675	0.24928	0.32808	GO_bp:go_c4_dicarboxylate_transport
GO_bp:go_head_development	SET	615	0.018944	0.0036833	0.042567	0.32815	GO_bp:go_head_development
Curated_gene_sets:biocarta_c...24	SET	12	0.14322	0.0039672	0.32184	0.32816	Curated_gene_sets:biocarta_classic_pathway
Curated_gene_sets:perez_tp53...1	SET	166	0.036827	0.0037753	0.082901	0.32844	Curated_gene_sets:perez_tp53_and_tp63_targets
GO_bp:go_cellular_response_t...29	SET	1107	0.014389	0.0036914	0.032395	0.32847	GO_bp:go_cellular_response_to_endogenous_stimulus
Curated_gene_sets:reactome_p...78	SET	36	0.075456	0.0036174	0.16993	0.32851	Curated_gene_sets:reactome_prc2_methylates_histones_and_dna
GO_bp:go_protein_localizatio...14	SET	4	0.27055	0.0043278	0.61001	0.3287	GO_bp:go_protein_localization_to_cytoplasmic_stress_granule
Curated_gene_sets:timofeeva_...	SET	11	0.12987	0.0034442	0.29296	0.32878	Curated_gene_sets:timofeeva_growth_stress_via_stat1_dn
GO_bp:go_transmembrane_trans...	SET	1290	0.013292	0.0036578	0.030008	0.32891	GO_bp:go_transmembrane_transport
GO_bp:go_regulation_of_hemat...2	SET	6	0.22217	0.0043524	0.50197	0.32903	GO_bp:go_regulation_of_hematopoietic_stem_cell_proliferation
GO_bp:go_pigment_accumulation	SET	9	0.16709	0.0040085	0.37761	0.32907	GO_bp:go_pigment_accumulation
Curated_gene_sets:dorn_adeno...4	SET	8	0.16135	0.0036496	0.36484	0.32916	Curated_gene_sets:dorn_adenovirus_infection_24hr_up
GO_bp:go_positive_regulation...388	SET	4	0.29252	0.0046793	0.66169	0.32922	GO_bp:go_positive_regulation_of_interleukin_10_secretion
GO_bp:go_granulocyte_macroph...	SET	15	0.10965	0.0033954	0.24809	0.32926	GO_bp:go_granulocyte_macrophage_colony_stimulating_factor_production
Curated_gene_sets:hollern_so...2	SET	9	0.17161	0.0041171	0.38847	0.32933	Curated_gene_sets:hollern_solid_nodular_breast_tumor_up
Curated_gene_sets:howlin_cit...1	SET	32	0.084338	0.0038124	0.19093	0.32935	Curated_gene_sets:howlin_cited1_targets_1_dn
Curated_gene_sets:della_resp...	SET	16	0.11047	0.003533	0.25013	0.32937	Curated_gene_sets:della_response_to_tsa_and_butyrate
GO_mf:go_phosphatidylethanol...	SET	11	0.14531	0.0038539	0.32915	0.32944	GO_mf:go_phosphatidylethanolamine_binding
GO_bp:go_mammary_gland_branc...1	SET	5	0.25042	0.0044784	0.56729	0.32946	GO_bp:go_mammary_gland_branching_involved_in_pregnancy
GO_bp:go_response_to_phenylp...	SET	3	0.24365	0.0033755	0.55216	0.32951	GO_bp:go_response_to_phenylpropanoid
Curated_gene_sets:reactome_f...9	SET	4	0.22055	0.0035279	0.49985	0.32953	Curated_gene_sets:reactome_fbxw7_mutants_and_notch1_in_cancer
GO_bp:go_sulfur_compound_tra...	SET	40	0.067474	0.0034092	0.15301	0.32962	GO_bp:go_sulfur_compound_transport
GO_bp:go_positive_regulation...787	SET	7	0.14976	0.0031687	0.33967	0.32965	GO_bp:go_positive_regulation_of_t_cell_differentiation_in_thymus
GO_mf:go_transcription_cofac...	SET	36	0.071078	0.0034075	0.16124	0.32968	GO_mf:go_transcription_cofactor_binding
GO_bp:go_regulation_of_histo...6	SET	5	0.24056	0.0043022	0.54591	0.32973	GO_bp:go_regulation_of_histone_h3_k36_methylation
GO_bp:go_negative_regulation...549	SET	37	0.076595	0.0037225	0.17382	0.32974	GO_bp:go_negative_regulation_of_protein_kinase_b_signaling
GO_cc:go_phosphatidylinosito...2	SET	5	0.21662	0.003874	0.49172	0.32978	GO_cc:go_phosphatidylinositol_3_kinase_complex_class_i
GO_bp:go_replicative_cell_ag...	SET	5	0.26004	0.0046506	0.59043	0.32982	GO_bp:go_replicative_cell_aging
Curated_gene_sets:gotzmann_e...2	SET	57	0.059899	0.0036109	0.13629	0.33015	Curated_gene_sets:gotzmann_epithelial_to_mesenchymal_transition_up
GO_bp:go_positive_regulation...695	SET	44	0.067967	0.0036013	0.15505	0.33056	GO_bp:go_positive_regulation_of_receptor_mediated_endocytosis
Curated_gene_sets:kayo_aging...1	SET	104	0.042256	0.0034356	0.096417	0.3306	Curated_gene_sets:kayo_aging_muscle_dn
GO_cc:go_swi_snf_superfamily...	SET	67	0.0547	0.0035739	0.12484	0.33064	GO_cc:go_swi_snf_superfamily_type_complex
Curated_gene_sets:zirn_treti...3	SET	5	0.19933	0.0035649	0.45507	0.33069	Curated_gene_sets:zirn_tretinoin_response_wt1_dn
GO_mf:go_rna_polymerase_ii_a...2	SET	8	0.14978	0.003388	0.34209	0.33075	GO_mf:go_rna_polymerase_ii_activity
GO_cc:go_main_axon	SET	59	0.061376	0.003764	0.1402	0.33078	GO_cc:go_main_axon
GO_bp:go_negative_regulation...251	SET	5	0.18146	0.0032452	0.41465	0.33084	GO_bp:go_negative_regulation_of_fertilization
GO_mf:go_7sk_snrna_binding	SET	5	0.25274	0.00452	0.57771	0.33088	GO_mf:go_7sk_snrna_binding
Curated_gene_sets:reactome_t...107	SET	30	0.07981	0.0034934	0.18256	0.331	Curated_gene_sets:reactome_transport_of_vitamins_nucleosides_and_related_molecules
GO_bp:go_fatty_acid_transmem...	SET	15	0.11422	0.003537	0.26137	0.33105	GO_bp:go_fatty_acid_transmembrane_transport
GO_bp:go_endocardium_morphog...	SET	3	0.24237	0.0033578	0.55502	0.33117	GO_bp:go_endocardium_morphogenesis
Curated_gene_sets:enk_uv_res...4	SET	387	0.022119	0.0034373	0.050774	0.33155	Curated_gene_sets:enk_uv_response_keratinocyte_up
GO_bp:go_negative_regulation...660	SET	15	0.10908	0.0033778	0.25043	0.33158	GO_bp:go_negative_regulation_of_t_cell_receptor_signaling_pathway
GO_bp:go_positive_regulation...28	SET	7	0.19968	0.004225	0.45844	0.33158	GO_bp:go_positive_regulation_of_ampa_receptor_activity
GO_bp:go_innate_immune_respo...3	SET	12	0.12265	0.0033973	0.28164	0.33161	GO_bp:go_innate_immune_response_in_mucosa
Curated_gene_sets:reactome_n...35	SET	18	0.10498	0.0035608	0.24108	0.33162	Curated_gene_sets:reactome_neurodegenerative_diseases
Curated_gene_sets:reactome_m...88	SET	34	0.074793	0.0034848	0.1721	0.33193	Curated_gene_sets:reactome_mtor_signalling
GO_bp:go_cellular_biogenic_a...	SET	39	0.064805	0.0032333	0.14915	0.33197	GO_bp:go_cellular_biogenic_amine_metabolic_process
GO_bp:go_fear_response	SET	26	0.094933	0.0038689	0.21859	0.33204	GO_bp:go_fear_response
Curated_gene_sets:boquest_st...1	SET	26	0.086226	0.0035141	0.1988	0.33224	Curated_gene_sets:boquest_stem_cell_cultured_vs_fresh_dn
Curated_gene_sets:reactome_h...6	SET	25	0.081221	0.0032459	0.18735	0.33232	Curated_gene_sets:reactome_hdms_demethylate_histones
GO_bp:go_negative_regulation...441	SET	9	0.13466	0.0032305	0.31063	0.33233	GO_bp:go_negative_regulation_of_muscle_adaptation
Curated_gene_sets:reactome_n...37	SET	331	0.025802	0.0037151	0.059534	0.33237	Curated_gene_sets:reactome_neuronal_system
GO_bp:go_pteridine_containin...2	SET	23	0.085147	0.0032641	0.19663	0.3325	GO_bp:go_pteridine_containing_compound_metabolic_process
Curated_gene_sets:pilon_klf1...1	SET	1721	0.011106	0.0034766	0.025661	0.33259	Curated_gene_sets:pilon_klf1_targets_dn
Curated_gene_sets:reactome_r...103	SET	63	0.053315	0.0033782	0.1232	0.3326	Curated_gene_sets:reactome_rna_polymerase_i_transcription
GO_bp:go_epithelial_cell_dev...	SET	164	0.035072	0.0035738	0.081071	0.33265	GO_bp:go_epithelial_cell_development
Curated_gene_sets:reactome_p...89	SET	70	0.054405	0.0036329	0.12581	0.33271	Curated_gene_sets:reactome_processing_of_dna_double_strand_break_ends
GO_bp:go_regulation_of_cell_...18	SET	611	0.017956	0.0034803	0.041535	0.33276	GO_bp:go_regulation_of_cell_cycle_process
GO_mf:go_nucleotide_transmem...	SET	14	0.10775	0.0032235	0.24927	0.33278	GO_mf:go_nucleotide_transmembrane_transporter_activity
GO_bp:go_inner_cell_mass_cel...2	SET	11	0.14208	0.0037681	0.32877	0.33282	GO_bp:go_inner_cell_mass_cell_proliferation
GO_bp:go_glycosylation	SET	209	0.031343	0.0036003	0.072567	0.33291	GO_bp:go_glycosylation
Curated_gene_sets:gary_cd5_t...2	SET	367	0.021914	0.0033185	0.050837	0.33322	Curated_gene_sets:gary_cd5_targets_up
GO_bp:go_mitotic_spindle_ass...	SET	44	0.067142	0.0035576	0.15588	0.33333	GO_bp:go_mitotic_spindle_assembly
GO_bp:go_negative_regulation...624	SET	38	0.070776	0.0034858	0.16437	0.33339	GO_bp:go_negative_regulation_of_smooth_muscle_cell_proliferation
Curated_gene_sets:gaussmann_...10	SET	84	0.052168	0.0038144	0.12117	0.3334	Curated_gene_sets:gaussmann_mll_af4_fusion_targets_e_up
Curated_gene_sets:kegg_n_gly...	SET	38	0.072026	0.0035473	0.16738	0.33348	Curated_gene_sets:kegg_n_glycan_biosynthesis
GO_bp:go_smooth_muscle_contr...	SET	95	0.046204	0.0035914	0.10737	0.33348	GO_bp:go_smooth_muscle_contraction
GO_bp:go_negative_regulation...120	SET	537	0.019195	0.0034966	0.044607	0.33348	GO_bp:go_negative_regulation_of_cell_population_proliferation
Curated_gene_sets:reactome_g...44	SET	28	0.077267	0.0032676	0.1796	0.33353	Curated_gene_sets:reactome_gluconeogenesis
GO_bp:go_regulation_of_lymph...5	SET	118	0.041981	0.0036341	0.097603	0.33356	GO_bp:go_regulation_of_lymphocyte_mediated_immunity
GO_bp:go_cellular_response_t...69	SET	504	0.020273	0.0035814	0.04715	0.33361	GO_bp:go_cellular_response_to_lipid
GO_bp:go_vesicle_fusion_with...1	SET	5	0.16826	0.0030091	0.39154	0.3337	GO_bp:go_vesicle_fusion_with_endoplasmic_reticulum_golgi_intermediate_compartment_ergic_membrane
Curated_gene_sets:ongusaha_t...	SET	26	0.079733	0.0032495	0.18566	0.3338	Curated_gene_sets:ongusaha_tp53_targets
Curated_gene_sets:verrecchia...6	SET	9	0.14976	0.003593	0.34875	0.33381	Curated_gene_sets:verrecchia_response_to_tgfb1_c4
GO_bp:go_nucleobase_biosynth...	SET	15	0.10916	0.0033804	0.25441	0.33393	GO_bp:go_nucleobase_biosynthetic_process
Curated_gene_sets:kyng_dna_d...3	SET	48	0.068431	0.0037867	0.1596	0.33405	Curated_gene_sets:kyng_dna_damage_by_4nqo_or_uv
GO_bp:go_regulation_of_prote...50	SET	17	0.10603	0.0034953	0.24734	0.33407	GO_bp:go_regulation_of_protein_polyubiquitination
GO_bp:go_positive_regulation...433	SET	23	0.087871	0.0033685	0.20519	0.33424	GO_bp:go_positive_regulation_of_lamellipodium_organization
GO_bp:go_attachment_of_mitot...	SET	10	0.13177	0.003332	0.30786	0.33433	GO_bp:go_attachment_of_mitotic_spindle_microtubules_to_kinetochore
Curated_gene_sets:mccabe_bou...	SET	343	0.024013	0.0035183	0.056128	0.33439	Curated_gene_sets:mccabe_bound_by_hoxc6
GO_bp:go_positive_regulation...197	SET	33	0.080389	0.0036901	0.18797	0.33445	GO_bp:go_positive_regulation_of_cytokinesis
GO_bp:go_positive_regulation...757	SET	17	0.10052	0.0033136	0.23518	0.33454	GO_bp:go_positive_regulation_of_stem_cell_differentiation
GO_bp:go_pyrimidine_nucleosi...5	SET	11	0.1505	0.0039913	0.3523	0.33463	GO_bp:go_pyrimidine_nucleoside_triphosphate_biosynthetic_process
GO_bp:go_sterol_homeostasis	SET	64	0.058153	0.0037138	0.13619	0.33469	GO_bp:go_sterol_homeostasis
Curated_gene_sets:reactome_n...26	SET	46	0.065914	0.0035708	0.15437	0.3347	Curated_gene_sets:reactome_negative_regulation_of_notch4_signaling
GO_cc:go_plasma_membrane_rec...	SET	160	0.036341	0.0036583	0.085113	0.3347	GO_cc:go_plasma_membrane_receptor_complex
Curated_gene_sets:biocarta_e...16	SET	5	0.21358	0.0038197	0.50033	0.33474	Curated_gene_sets:biocarta_erbb3_pathway
GO_mf:go_cyclic_nucleotide_b...	SET	32	0.077345	0.0034963	0.18122	0.33477	GO_mf:go_cyclic_nucleotide_binding
Curated_gene_sets:sana_respo...2	SET	60	0.05979	0.0036976	0.14018	0.33486	Curated_gene_sets:sana_response_to_ifng_up
Curated_gene_sets:taylor_met...	SET	71	0.05254	0.0035333	0.12317	0.33486	Curated_gene_sets:taylor_methylated_in_acute_lymphoblastic_leukemia
Curated_gene_sets:odonnell_m...1	SET	22	0.091144	0.0034173	0.21387	0.335	Curated_gene_sets:odonnell_metastasis_dn
Curated_gene_sets:flechner_p...2	SET	125	0.038498	0.0034292	0.09034	0.335	Curated_gene_sets:flechner_pbl_kidney_transplant_ok_vs_donor_up
GO_bp:go_regulation_of_ubiqu...1	SET	120	0.037539	0.0032768	0.088111	0.33504	GO_bp:go_regulation_of_ubiquitin_dependent_protein_catabolic_process
GO_bp:go_negative_regulation...204	SET	30	0.077108	0.0033751	0.18099	0.33505	GO_bp:go_negative_regulation_of_dna_replication
Curated_gene_sets:senese_hda...3	SET	200	0.02955	0.0033215	0.069374	0.33507	Curated_gene_sets:senese_hdac1_targets_dn
Curated_gene_sets:yih_respon...1	SET	18	0.099611	0.0033786	0.23403	0.33519	Curated_gene_sets:yih_response_to_arsenite_c1
GO_mf:go_small_protein_activ...	SET	5	0.1548	0.0027684	0.36409	0.33536	GO_mf:go_small_protein_activating_enzyme_binding
GO_bp:go_response_to_ether	SET	8	0.17011	0.0038477	0.40013	0.33537	GO_bp:go_response_to_ether
Curated_gene_sets:flechner_b...4	SET	61	0.062507	0.0038975	0.14705	0.33539	Curated_gene_sets:flechner_biopsy_kidney_transplant_rejected_vs_ok_up
Curated_gene_sets:pujana_bre...1	SET	84	0.04851	0.0035469	0.11418	0.33547	Curated_gene_sets:pujana_breast_cancer_lit_int_network
GO_bp:go_regulation_of_cytop...3	SET	5	0.17514	0.0031321	0.41252	0.33558	GO_bp:go_regulation_of_cytoplasmic_translational_initiation
GO_bp:go_positive_regulation...207	SET	22	0.093438	0.0035033	0.22015	0.33563	GO_bp:go_positive_regulation_of_defense_response_to_virus_by_host
Curated_gene_sets:urs_adipoc...2	SET	59	0.057267	0.003512	0.13498	0.33569	Curated_gene_sets:urs_adipocyte_differentiation_up
GO_mf:go_c_x_c_chemokine_bin...	SET	5	0.15697	0.0028072	0.3702	0.33579	GO_mf:go_c_x_c_chemokine_binding
GO_mf:go_mrna_5_utr_binding	SET	21	0.092512	0.003389	0.21843	0.33595	GO_mf:go_mrna_5_utr_binding
GO_bp:go_cellular_response_t...109	SET	216	0.030634	0.0035765	0.072343	0.33598	GO_bp:go_cellular_response_to_steroid_hormone_stimulus
GO_mf:go_co_smad_binding	SET	8	0.17315	0.0039165	0.40894	0.336	GO_mf:go_co_smad_binding
GO_mf:go_proteoglycan_binding	SET	29	0.078848	0.0033934	0.18636	0.33612	GO_mf:go_proteoglycan_binding
Curated_gene_sets:reactome_c...25	SET	57	0.057259	0.0034517	0.13539	0.33618	Curated_gene_sets:reactome_cdk_mediated_phosphorylation_and_removal_of_cdc6
Curated_gene_sets:pyeon_canc...1	SET	18	0.11057	0.0037505	0.26145	0.33618	Curated_gene_sets:pyeon_cancer_head_and_neck_vs_cervical_dn
GO_bp:go_negative_regulation...238	SET	2	0.45604	0.0051587	1.0786	0.33621	GO_bp:go_negative_regulation_of_extracellular_matrix_disassembly
GO_bp:go_regulation_of_adeny...3	SET	24	0.092246	0.0036121	0.21822	0.33626	GO_bp:go_regulation_of_adenylate_cyclase_activity
Curated_gene_sets:reactome_r...42	SET	66	0.054852	0.0035571	0.12997	0.3365	Curated_gene_sets:reactome_regulation_of_insulin_secretion
Curated_gene_sets:reactome_f...54	SET	4	0.18815	0.0030097	0.44639	0.33671	Curated_gene_sets:reactome_fructose_catabolism
GO_bp:go_schwann_cell_differ...	SET	33	0.075349	0.0034588	0.17878	0.33671	GO_bp:go_schwann_cell_differentiation
GO_bp:go_fructose_catabolic_...	SET	4	0.18815	0.0030097	0.44639	0.33671	GO_bp:go_fructose_catabolic_process
GO_bp:go_axonal_transport	SET	42	0.060423	0.0031281	0.14342	0.33677	GO_bp:go_axonal_transport
Curated_gene_sets:iwanaga_e2...1	SET	22	0.07742	0.0029027	0.18435	0.33726	Curated_gene_sets:iwanaga_e2f1_targets_induced_by_serum
GO_mf:go_atpase_activity_cou...4	SET	30	0.072027	0.0031527	0.17152	0.33727	GO_mf:go_atpase_activity_coupled_to_transmembrane_movement_of_ions_rotational_mechanism
GO_bp:go_creatine_metabolic_...	SET	4	0.15677	0.0025077	0.37335	0.33728	GO_bp:go_creatine_metabolic_process
GO_bp:go_secretion	SET	1309	0.012321	0.0034132	0.029387	0.33752	GO_bp:go_secretion
Curated_gene_sets:reactome_u...1	SET	148	0.035355	0.0034243	0.084381	0.33761	Curated_gene_sets:reactome_ub_specific_processing_proteases
Curated_gene_sets:biocarta_n...15	SET	30	0.076106	0.0033313	0.1818	0.33775	Curated_gene_sets:biocarta_nuclearrs_pathway
GO_mf:go_protein_serine_thre...2	SET	372	0.022266	0.0033942	0.053192	0.33776	GO_mf:go_protein_serine_threonine_kinase_activity
GO_bp:go_synaptic_vesicle_lo...	SET	135	0.037907	0.0035079	0.090567	0.33778	GO_bp:go_synaptic_vesicle_localization
Curated_gene_sets:reactome_h...21	SET	27	0.075218	0.0031237	0.17973	0.33779	Curated_gene_sets:reactome_hiv_elongation_arrest_and_recovery
GO_cc:go_phosphatidylinosito...3	SET	5	0.14604	0.0026118	0.34895	0.33779	GO_cc:go_phosphatidylinositol_3_kinase_complex_class_iii
GO_bp:go_cilium_or_flagellum...	SET	33	0.074852	0.003436	0.17892	0.33784	GO_bp:go_cilium_or_flagellum_dependent_cell_motility
GO_bp:go_regulation_of_micro...7	SET	2	0.23703	0.0026813	0.56657	0.33784	GO_bp:go_regulation_of_microtubule_nucleation
GO_bp:go_double_strand_break...2	SET	5	0.16419	0.0029364	0.39254	0.33787	GO_bp:go_double_strand_break_repair_via_break_induced_replication
GO_cc:go_swr1_complex	SET	11	0.13707	0.0036353	0.32813	0.33807	GO_cc:go_swr1_complex
GO_cc:go_cortical_cytoskelet...	SET	94	0.044788	0.0034631	0.10732	0.33822	GO_cc:go_cortical_cytoskeleton
GO_bp:go_positive_regulation...795	SET	9	0.15442	0.0037046	0.37022	0.33831	GO_bp:go_positive_regulation_of_t_helper_17_type_immune_response
Curated_gene_sets:wiederscha...	SET	48	0.063069	0.0034899	0.15123	0.33833	Curated_gene_sets:wiederschain_targets_of_bmi1_and_pcgf2
GO_bp:go_regulation_of_cell_...30	SET	33	0.072874	0.0033452	0.17475	0.33833	GO_bp:go_regulation_of_cell_migration_involved_in_sprouting_angiogenesis
GO_bp:go_somatic_stem_cell_p...	SET	56	0.058006	0.0034661	0.13917	0.33841	GO_bp:go_somatic_stem_cell_population_maintenance
GO_bp:go_entrainment_of_circ...2	SET	18	0.099974	0.0033909	0.23987	0.33842	GO_bp:go_entrainment_of_circadian_clock_by_photoperiod
GO_bp:go_positive_regulation...46	SET	12	0.15101	0.0041828	0.36232	0.33842	GO_bp:go_positive_regulation_of_astrocyte_differentiation
GO_bp:go_regulation_of_odont...1	SET	21	0.095053	0.003482	0.22813	0.33846	GO_bp:go_regulation_of_odontogenesis
GO_mf:go_opioid_receptor_act...	SET	5	0.21364	0.0038208	0.51274	0.33846	GO_mf:go_opioid_receptor_activity
GO_mf:go_connexin_binding	SET	4	0.23465	0.0037536	0.56315	0.33846	GO_mf:go_connexin_binding
GO_bp:go_eosinophil_differen...	SET	3	0.26202	0.00363	0.62889	0.33847	GO_bp:go_eosinophil_differentiation
Curated_gene_sets:gottwein_t...	SET	52	0.059054	0.0034007	0.14179	0.33853	Curated_gene_sets:gottwein_targets_of_kshv_mir_k12_11
Curated_gene_sets:kim_wt1_ta...3	SET	102	0.042321	0.0034079	0.10171	0.33868	Curated_gene_sets:kim_wt1_targets_8hr_dn
GO_bp:go_lymphocyte_apoptoti...	SET	56	0.058755	0.0035108	0.14132	0.33879	GO_bp:go_lymphocyte_apoptotic_process
GO_bp:go_positive_regulation...758	SET	8	0.14551	0.0032913	0.35015	0.33887	GO_bp:go_positive_regulation_of_stem_cell_population_maintenance
GO_bp:go_regulation_of_prote...41	SET	99	0.040498	0.0032131	0.097508	0.33895	GO_bp:go_regulation_of_protein_localization_to_nucleus
Curated_gene_sets:claus_pgr_...1	SET	10	0.15658	0.0039595	0.37707	0.33898	Curated_gene_sets:claus_pgr_positive_meningioma_dn
GO_bp:go_negative_regulation...454	SET	12	0.12518	0.0034673	0.30152	0.33902	GO_bp:go_negative_regulation_of_myotube_differentiation
GO_bp:go_regulation_of_nucle...1	SET	11	0.12443	0.0032999	0.2998	0.33906	GO_bp:go_regulation_of_nuclear_cell_cycle_dna_replication
GO_bp:go_gtp_metabolic_proce...	SET	13	0.11476	0.0033085	0.27664	0.33914	GO_bp:go_gtp_metabolic_process
GO_bp:go_response_to_arsenic...	SET	25	0.084509	0.0033773	0.2038	0.33919	GO_bp:go_response_to_arsenic_containing_substance
GO_bp:go_glucan_metabolic_pr...	SET	57	0.056696	0.0034178	0.13678	0.33925	GO_bp:go_glucan_metabolic_process
GO_mf:go_interleukin_6_recep...	SET	6	0.17812	0.0034894	0.42995	0.33934	GO_mf:go_interleukin_6_receptor_binding
Curated_gene_sets:abbud_lif_...2	SET	33	0.082482	0.0037862	0.19929	0.33948	Curated_gene_sets:abbud_lif_signaling_1_up
Curated_gene_sets:reactome_r...29	SET	9	0.14327	0.0034371	0.34643	0.3396	Curated_gene_sets:reactome_regulation_of_foxo_transcriptional_activity_by_acetylation
GO_mf:go_rna_directed_dna_po...	SET	5	0.19979	0.003573	0.4831	0.3396	GO_mf:go_rna_directed_dna_polymerase_activity
GO_mf:go_telomerase_activity	SET	5	0.19979	0.003573	0.4831	0.3396	GO_mf:go_telomerase_activity
Curated_gene_sets:mori_immat...2	SET	43	0.062854	0.0032924	0.15209	0.33971	Curated_gene_sets:mori_immature_b_lymphocyte_up
GO_bp:go_cellular_response_t...41	SET	5	0.21086	0.003771	0.51033	0.33974	GO_bp:go_cellular_response_to_fructose_stimulus
GO_mf:go_aldehyde_dehydrogen...1	SET	14	0.11168	0.003341	0.27034	0.33977	GO_mf:go_aldehyde_dehydrogenase_nad_activity
Curated_gene_sets:kauffmann_...3	SET	6	0.15843	0.0031037	0.38357	0.33979	Curated_gene_sets:kauffmann_melanoma_relapse_dn
Curated_gene_sets:kaab_faile...1	SET	120	0.036831	0.003215	0.089199	0.33984	Curated_gene_sets:kaab_failed_heart_atrium_dn
Curated_gene_sets:valk_aml_c...4	SET	22	0.077728	0.0029143	0.18826	0.33986	Curated_gene_sets:valk_aml_cluster_12
GO_cc:go_acrosomal_membrane	SET	19	0.088032	0.0030676	0.2133	0.33991	GO_cc:go_acrosomal_membrane
GO_bp:go_tetrahydrofolate_me...	SET	10	0.12309	0.0031126	0.2987	0.34014	GO_bp:go_tetrahydrofolate_metabolic_process
GO_bp:go_type_i_interferon_s...	SET	8	0.11951	0.0027033	0.29013	0.3402	GO_bp:go_type_i_interferon_secretion
GO_mf:go_alcohol_dehydrogena...1	SET	6	0.27078	0.0053046	0.65736	0.3402	GO_mf:go_alcohol_dehydrogenase_activity_zinc_dependent
GO_bp:go_regulation_of_micro...9	SET	62	0.052091	0.0032745	0.12663	0.34041	GO_bp:go_regulation_of_microtubule_polymerization_or_depolymerization
GO_cc:go_proteasome_regulato...2	SET	6	0.15246	0.0029867	0.37063	0.34041	GO_cc:go_proteasome_regulatory_particle_lid_subcomplex
Curated_gene_sets:mikkelsen_...20	SET	23	0.092435	0.0035435	0.22481	0.34048	Curated_gene_sets:mikkelsen_mcv6_icp_with_h3k4me3_and_h3k27me3
GO_bp:go_acute_inflammatory_...2	SET	16	0.10283	0.0032886	0.25013	0.3405	GO_bp:go_acute_inflammatory_response_to_antigenic_stimulus
Curated_gene_sets:biocarta_d...6	SET	10	0.13386	0.0033851	0.32564	0.34051	Curated_gene_sets:biocarta_dream_pathway
GO_mf:go_benzodiazepine_rece...2	SET	2	0.31936	0.0036126	0.77813	0.34075	GO_mf:go_benzodiazepine_receptor_binding
Curated_gene_sets:murata_vir...	SET	17	0.11392	0.0037552	0.2776	0.34077	Curated_gene_sets:murata_virulence_of_h_pilori
Curated_gene_sets:takao_resp...1	SET	81	0.044477	0.0031937	0.1085	0.34093	Curated_gene_sets:takao_response_to_uvb_radiation_dn
GO_bp:go_lipophagy	SET	6	0.18675	0.0036585	0.45587	0.34103	GO_bp:go_lipophagy
GO_mf:go_galanin_receptor_ac...	SET	7	0.17623	0.0037288	0.43044	0.34112	GO_mf:go_galanin_receptor_activity
GO_mf:go_magnesium_dependent...	SET	14	0.10116	0.0030265	0.2471	0.34113	GO_mf:go_magnesium_dependent_protein_serine_threonine_phosphatase_activity
GO_bp:go_quinone_biosyntheti...	SET	13	0.095398	0.0027503	0.23315	0.34121	GO_bp:go_quinone_biosynthetic_process
Curated_gene_sets:gargalovic...17	SET	20	0.097454	0.0034841	0.2383	0.34129	Curated_gene_sets:gargalovic_response_to_oxidized_phospholipids_red_dn
Curated_gene_sets:meinhold_o...2	SET	11	0.14831	0.0039332	0.36272	0.34132	Curated_gene_sets:meinhold_ovarian_cancer_low_grade_up
GO_bp:go_regulation_of_prote...37	SET	6	0.1655	0.0032422	0.40478	0.34132	GO_bp:go_regulation_of_protein_localization_to_cilium
Curated_gene_sets:kyng_dna_d...2	SET	14	0.11774	0.0035225	0.28828	0.34148	Curated_gene_sets:kyng_dna_damage_by_4nqo_or_gamma_radiation
GO_bp:go_protein_localizatio...6	SET	52	0.056864	0.0032746	0.13932	0.34158	GO_bp:go_protein_localization_to_cell_surface
GO_bp:go_positive_regulation...80	SET	13	0.12254	0.0035327	0.30029	0.34162	GO_bp:go_positive_regulation_of_calcium_ion_import
Curated_gene_sets:abbud_lif_...4	SET	11	0.13109	0.0034767	0.32137	0.34167	Curated_gene_sets:abbud_lif_signaling_2_up
Curated_gene_sets:reactome_t...110	SET	80	0.047453	0.0033864	0.11639	0.34175	Curated_gene_sets:reactome_trif_ticam1_mediated_tlr4_signaling
GO_bp:go_neurotransmitter_re...4	SET	19	0.091665	0.0031942	0.22506	0.3419	GO_bp:go_neurotransmitter_reuptake
GO_bp:go_positive_regulation...15	SET	5	0.15077	0.0026963	0.37052	0.34204	GO_bp:go_positive_regulation_of_acute_inflammatory_response_to_antigenic_stimulus
Curated_gene_sets:cheok_resp...2	SET	12	0.13301	0.0036842	0.32695	0.34208	Curated_gene_sets:cheok_response_to_hd_mtx_up
Curated_gene_sets:shin_b_cel...3	SET	21	0.091936	0.0033678	0.22603	0.3421	Curated_gene_sets:shin_b_cell_lymphoma_cluster_3
GO_bp:go_negative_regulation...150	SET	8	0.13721	0.0031036	0.33738	0.34212	GO_bp:go_negative_regulation_of_chromatin_binding
GO_mf:go_oxidoreductase_acti...11	SET	12	0.11091	0.0030722	0.27272	0.34212	GO_mf:go_oxidoreductase_activity_acting_on_nad_p_h_heme_protein_as_acceptor
GO_bp:go_protein_phosphoryla...	SET	1561	0.011106	0.0033302	0.027318	0.34217	GO_bp:go_protein_phosphorylation
Curated_gene_sets:holleman_d...1	SET	6	0.16864	0.0033037	0.41492	0.34221	Curated_gene_sets:holleman_daunorubicin_all_dn
Curated_gene_sets:kim_respon...2	SET	90	0.041022	0.0031041	0.10101	0.34233	Curated_gene_sets:kim_response_to_tsa_and_decitabine_up
GO_mf:go_voltage_gated_calci...4	SET	6	0.18718	0.003667	0.46091	0.34233	GO_mf:go_voltage_gated_calcium_channel_activity_involved_in_regulation_of_presynaptic_cytosolic_calcium_levels
Curated_gene_sets:mueller_co...2	SET	10	0.17221	0.0043547	0.42415	0.34237	Curated_gene_sets:mueller_common_targets_of_aml_fusions_up
Curated_gene_sets:koinuma_co...1	SET	8	0.17753	0.0040156	0.43729	0.34238	Curated_gene_sets:koinuma_colon_cancer_msi_dn
GO_bp:go_peptide_hormone_pro...	SET	26	0.088072	0.0035893	0.217	0.34242	GO_bp:go_peptide_hormone_processing
Curated_gene_sets:biocarta_p...16	SET	11	0.12042	0.0031936	0.29686	0.34251	Curated_gene_sets:biocarta_plateletapp_pathway
GO_mf:go_phospholipase_c_act...	SET	25	0.084382	0.0033723	0.20822	0.34265	GO_mf:go_phospholipase_c_activity
GO_bp:go_extrinsic_apoptotic...1	SET	185	0.032326	0.0034962	0.079968	0.34302	GO_bp:go_extrinsic_apoptotic_signaling_pathway
Curated_gene_sets:reactome_d...6	SET	56	0.059095	0.0035311	0.14633	0.34317	Curated_gene_sets:reactome_ddx58_ifih1_mediated_induction_of_interferon_alpha_beta
GO_mf:go_protein_kinase_acti...	SET	500	0.018655	0.003283	0.046256	0.34337	GO_mf:go_protein_kinase_activity
Curated_gene_sets:mootha_glu...	SET	26	0.075061	0.0030591	0.18615	0.3434	Curated_gene_sets:mootha_gluconeogenesis
GO_bp:go_signal_peptide_proc...	SET	11	0.16099	0.0042697	0.39936	0.34343	GO_bp:go_signal_peptide_processing
GO_bp:go_photoreceptor_cell_...3	SET	36	0.0701	0.0033606	0.17402	0.34354	GO_bp:go_photoreceptor_cell_maintenance
GO_cc:go_small_nucleolar_rib...	SET	17	0.093951	0.003097	0.23332	0.3436	GO_cc:go_small_nucleolar_ribonucleoprotein_complex
GO_bp:go_positive_regulation...719	SET	6	0.18725	0.0036682	0.46531	0.34369	GO_bp:go_positive_regulation_of_rig_i_signaling_pathway
GO_bp:go_response_to_vitamin...1	SET	16	0.094918	0.0030355	0.23601	0.34378	GO_bp:go_response_to_vitamin_a
GO_bp:go_modification_of_syn...	SET	15	0.096472	0.0029874	0.2399	0.3438	GO_bp:go_modification_of_synaptic_structure
GO_bp:go_trna_modification	SET	73	0.045647	0.0031125	0.11352	0.34381	GO_bp:go_trna_modification
Curated_gene_sets:rodwell_ag...1	SET	122	0.037261	0.0032793	0.092721	0.3439	Curated_gene_sets:rodwell_aging_kidney_dn
GO_bp:go_negative_regulation...716	SET	5	0.21648	0.0038715	0.5387	0.3439	GO_bp:go_negative_regulation_of_vasoconstriction
GO_bp:go_response_to_mineral...	SET	23	0.088409	0.0033891	0.22015	0.344	GO_bp:go_response_to_mineralocorticoid
GO_bp:go_positive_regulation...654	SET	7	0.15326	0.003243	0.3817	0.34402	GO_bp:go_positive_regulation_of_protein_deubiquitination
Curated_gene_sets:reactome_p...24	SET	25	0.093945	0.0037544	0.23405	0.34407	Curated_gene_sets:reactome_phase_2_plateau_phase
Curated_gene_sets:biocarta_c...1	SET	9	0.1441	0.0034571	0.35905	0.34409	Curated_gene_sets:biocarta_cacam_pathway
Curated_gene_sets:reactome_p...95	SET	11	0.13654	0.0036211	0.34032	0.34414	Curated_gene_sets:reactome_prolactin_receptor_signaling
GO_bp:go_intracellular_lipid...	SET	32	0.073034	0.0033014	0.18209	0.34418	GO_bp:go_intracellular_lipid_transport
Curated_gene_sets:reactome_s...93	SET	29	0.072078	0.003102	0.17972	0.3442	Curated_gene_sets:reactome_signaling_by_wnt_in_cancer
GO_bp:go_positive_regulation...60	SET	36	0.0671	0.0032168	0.16735	0.34422	GO_bp:go_positive_regulation_of_b_cell_proliferation
GO_bp:go_regulation_of_stero...3	SET	96	0.042647	0.0033322	0.10638	0.34426	GO_bp:go_regulation_of_steroid_metabolic_process
GO_bp:go_trans_synaptic_sign...3	SET	12	0.12317	0.0034117	0.30725	0.34426	GO_bp:go_trans_synaptic_signaling_modulating_synaptic_transmission
GO_bp:go_regulation_of_phosp...12	SET	5	0.18794	0.0033611	0.46899	0.34431	GO_bp:go_regulation_of_phospholipid_catabolic_process
GO_cc:go_exocytic_vesicle	SET	180	0.03163	0.003375	0.078945	0.34434	GO_cc:go_exocytic_vesicle
GO_bp:go_escrt_complex_disas...	SET	9	0.1104	0.0026486	0.27556	0.34435	GO_bp:go_escrt_complex_disassembly
Curated_gene_sets:pomeroy_me...2	SET	46	0.052562	0.0028475	0.13122	0.34437	Curated_gene_sets:pomeroy_medulloblastoma_desmoplasic_vs_classic_up
Curated_gene_sets:dorn_adeno...6	SET	7	0.15816	0.0033466	0.39495	0.34441	Curated_gene_sets:dorn_adenovirus_infection_32hr_up
GO_bp:go_liposaccharide_meta...	SET	36	0.063587	0.0030484	0.15883	0.34445	GO_bp:go_liposaccharide_metabolic_process
Curated_gene_sets:castellano...3	SET	3	0.24534	0.0033989	0.61383	0.34469	Curated_gene_sets:castellano_hras_targets_dn
GO_mf:go_atpase_inhibitor_ac...	SET	4	0.23559	0.0037685	0.58965	0.34475	GO_mf:go_atpase_inhibitor_activity
GO_bp:go_cell_death_in_respo...2	SET	60	0.055165	0.0034116	0.13814	0.34482	GO_bp:go_cell_death_in_response_to_oxidative_stress
GO_bp:go_positive_regulation...246	SET	4	0.2162	0.0034584	0.54162	0.34489	GO_bp:go_positive_regulation_of_endothelial_cell_chemotaxis_by_vegf_activated_vascular_endothelial_growth_factor_receptor_signaling_pathway
GO_mf:go_inositol_1_3_4_5_te...	SET	4	0.23166	0.0037058	0.58044	0.34491	GO_mf:go_inositol_1_3_4_5_tetrakisphosphate_binding
GO_bp:go_determination_of_he...	SET	45	0.059657	0.0031966	0.14952	0.34495	GO_bp:go_determination_of_heart_left_right_asymmetry
Curated_gene_sets:tenedini_m...	SET	50	0.063119	0.0035645	0.15828	0.34503	Curated_gene_sets:tenedini_megakaryocyte_markers
GO_bp:go_negative_regulation...565	SET	5	0.18237	0.0032615	0.45741	0.34506	GO_bp:go_negative_regulation_of_protein_targeting_to_mitochondrion
GO_bp:go_ump_biosynthetic_pr...	SET	7	0.18156	0.0038416	0.45559	0.34513	GO_bp:go_ump_biosynthetic_process
Curated_gene_sets:lein_local...1	SET	14	0.11696	0.0034992	0.29357	0.34516	Curated_gene_sets:lein_localized_to_distal_and_proximal_dendrites
GO_mf:go_thiolester_hydrolas...	SET	28	0.073831	0.0031223	0.18531	0.34516	GO_mf:go_thiolester_hydrolase_activity
GO_mf:go_tau_protein_kinase_...	SET	18	0.084741	0.0028743	0.21271	0.34517	GO_mf:go_tau_protein_kinase_activity
GO_bp:go_cd4_positive_cd25_p...	SET	3	0.31317	0.0043385	0.78627	0.34521	GO_bp:go_cd4_positive_cd25_positive_alpha_beta_regulatory_t_cell_differentiation
GO_bp:go_regulation_of_hormo...1	SET	22	0.090675	0.0033997	0.22774	0.34526	GO_bp:go_regulation_of_hormone_biosynthetic_process
Curated_gene_sets:vilimas_no...1	SET	16	0.10891	0.0034829	0.27355	0.34527	Curated_gene_sets:vilimas_notch1_targets_dn
GO_cc:go_copi_coated_vesicle...	SET	18	0.08196	0.00278	0.20601	0.34537	GO_cc:go_copi_coated_vesicle_membrane
GO_mf:go_cadmium_ion_binding	SET	4	0.1803	0.0028842	0.45338	0.34544	GO_mf:go_cadmium_ion_binding
GO_mf:go_peptide_transmembra...	SET	26	0.079189	0.0032273	0.19913	0.34544	GO_mf:go_peptide_transmembrane_transporter_activity
GO_bp:go_postsynaptic_actin_...	SET	7	0.15691	0.00332	0.39464	0.34547	GO_bp:go_postsynaptic_actin_cytoskeleton_organization
GO_bp:go_retina_homeostasis	SET	59	0.049716	0.003049	0.12512	0.34555	GO_bp:go_retina_homeostasis
GO_bp:go_positive_regulation...25	SET	17	0.1114	0.003672	0.28067	0.34573	GO_bp:go_positive_regulation_of_alpha_beta_t_cell_proliferation
Curated_gene_sets:basso_cd40...1	SET	56	0.057425	0.0034313	0.14472	0.34576	Curated_gene_sets:basso_cd40_signaling_dn
GO_bp:go_trabecula_morphogen...	SET	42	0.067421	0.0034905	0.16994	0.34578	GO_bp:go_trabecula_morphogenesis
GO_mf:go_tbp_class_protein_b...	SET	20	0.096399	0.0034463	0.24306	0.34583	GO_mf:go_tbp_class_protein_binding
GO_bp:go_regulation_of_neuro...1	SET	22	0.096477	0.0036172	0.24331	0.34586	GO_bp:go_regulation_of_neuroblast_proliferation
GO_bp:go_development_of_prim...2	SET	169	0.031393	0.0032469	0.079191	0.3459	GO_bp:go_development_of_primary_sexual_characteristics
GO_mf:go_neurotransmitter_re...2	SET	10	0.12186	0.0030814	0.30738	0.3459	GO_mf:go_neurotransmitter_receptor_regulator_activity
GO_bp:go_positive_regulation...217	SET	8	0.1472	0.0033296	0.37173	0.34606	GO_bp:go_positive_regulation_of_developmental_pigmentation
GO_bp:go_negative_regulation...384	SET	110	0.037625	0.0031455	0.09507	0.34614	GO_bp:go_negative_regulation_of_lymphocyte_activation
GO_bp:go_positive_regulation...291	SET	8	0.15618	0.0035326	0.39481	0.34621	GO_bp:go_positive_regulation_of_fibroblast_apoptotic_process
GO_bp:go_opsonization	SET	9	0.16274	0.0039042	0.41167	0.34631	GO_bp:go_opsonization
Curated_gene_sets:reactome_r...143	SET	7	0.16629	0.0035186	0.42072	0.34633	Curated_gene_sets:reactome_runx2_regulates_genes_involved_in_cell_migration
Curated_gene_sets:reactome_d...31	SET	46	0.060123	0.0032571	0.15232	0.34653	Curated_gene_sets:reactome_degradation_of_axin
GO_mf:go_trna_cytosine_methy...	SET	7	0.13057	0.0027628	0.33106	0.34665	GO_mf:go_trna_cytosine_methyltransferase_activity
GO_cc:go_plasma_membrane_raft	SET	97	0.044114	0.0034646	0.11188	0.34669	GO_cc:go_plasma_membrane_raft
GO_bp:go_histone_h3_k9_trime...	SET	13	0.11997	0.0034586	0.30452	0.34681	GO_bp:go_histone_h3_k9_trimethylation
GO_bp:go_regulation_of_nad_p...	SET	9	0.11756	0.0028204	0.2986	0.3469	GO_bp:go_regulation_of_nad_p_h_oxidase_activity
GO_bp:go_regulation_of_pinoc...	SET	11	0.098195	0.0026042	0.24943	0.34691	GO_bp:go_regulation_of_pinocytosis
Curated_gene_sets:oswald_hem...2	SET	185	0.029706	0.0032129	0.075462	0.34692	Curated_gene_sets:oswald_hematopoietic_stem_cell_in_collagen_gel_up
GO_cc:go_ap_1_adaptor_complex	SET	6	0.15304	0.0029981	0.38882	0.34694	GO_cc:go_ap_1_adaptor_complex
GO_bp:go_cellular_hypotonic_...	SET	7	0.14304	0.0030267	0.36386	0.34711	GO_bp:go_cellular_hypotonic_response
GO_bp:go_negative_regulation...470	SET	18	0.087425	0.0029653	0.22254	0.34722	GO_bp:go_negative_regulation_of_neurotransmitter_transport
GO_bp:go_negative_regulation...295	SET	18	0.10142	0.0034399	0.25823	0.34726	GO_bp:go_negative_regulation_of_histone_methylation
Curated_gene_sets:hasegawa_t...	SET	6	0.15959	0.0031264	0.40646	0.3473	Curated_gene_sets:hasegawa_tumorigenesis_by_ret_c634r
GO_bp:go_microtubule_anchori...2	SET	9	0.11402	0.0027354	0.29044	0.34732	GO_bp:go_microtubule_anchoring_at_centrosome
Curated_gene_sets:biocarta_e...12	SET	7	0.14953	0.003164	0.38101	0.34736	Curated_gene_sets:biocarta_epha4_pathway
Curated_gene_sets:reactome_m...96	SET	20	0.096064	0.0034344	0.24477	0.34736	Curated_gene_sets:reactome_myogenesis
GO_cc:go_smooth_endoplasmic_...1	SET	27	0.071361	0.0029636	0.18184	0.34737	GO_cc:go_smooth_endoplasmic_reticulum
GO_bp:go_postsynaptic_cytosk...	SET	8	0.14362	0.0032485	0.36619	0.34746	GO_bp:go_postsynaptic_cytoskeleton_organization
Curated_gene_sets:reactome_t...50	SET	12	0.097278	0.0026946	0.2482	0.34756	Curated_gene_sets:reactome_tp53_regulates_transcription_of_caspase_activators_and_caspases
GO_bp:go_negative_regulation...546	SET	10	0.11538	0.0029178	0.29445	0.34758	GO_bp:go_negative_regulation_of_protein_import_into_nucleus
GO_bp:go_positive_regulation...448	SET	66	0.051957	0.0033693	0.13261	0.34761	GO_bp:go_positive_regulation_of_lipid_localization
GO_mf:go_deaminase_activity	SET	27	0.088906	0.0036922	0.22701	0.34766	GO_mf:go_deaminase_activity
GO_bp:go_adaptive_immune_res...1	SET	305	0.024488	0.0033874	0.062581	0.34779	GO_bp:go_adaptive_immune_response
GO_bp:go_secretory_granule_l...	SET	9	0.12273	0.0029445	0.31366	0.34779	GO_bp:go_secretory_granule_localization
GO_bp:go_positive_regulation...386	SET	6	0.16367	0.0032063	0.41838	0.34783	GO_bp:go_positive_regulation_of_interferon_gamma_secretion
GO_bp:go_positive_regulation...68	SET	5	0.20996	0.0037549	0.53686	0.34787	GO_bp:go_positive_regulation_of_blood_pressure_by_epinephrine_norepinephrine
GO_bp:go_pyrimidine_nucleoti...2	SET	9	0.13683	0.0032827	0.35019	0.348	GO_bp:go_pyrimidine_nucleotide_catabolic_process
GO_mf:go_protein_geranylgera...	SET	4	0.16131	0.0025803	0.41297	0.34805	GO_mf:go_protein_geranylgeranyltransferase_activity
Curated_gene_sets:chng_multi...1	SET	25	0.080898	0.003233	0.20719	0.34811	Curated_gene_sets:chng_multiple_myeloma_hyperploid_dn
Curated_gene_sets:zhou_infla...2	SET	389	0.020865	0.0032506	0.05345	0.34814	Curated_gene_sets:zhou_inflammatory_response_fima_up
GO_bp:go_reproductive_system...	SET	330	0.022103	0.0031778	0.056677	0.34828	GO_bp:go_reproductive_system_development
GO_mf:go_protease_binding	SET	102	0.039226	0.0031587	0.10059	0.34828	GO_mf:go_protease_binding
Curated_gene_sets:liu_cmyb_t...2	SET	132	0.033827	0.0030957	0.08676	0.34831	Curated_gene_sets:liu_cmyb_targets_up
GO_bp:go_fertilization	SET	139	0.033783	0.0031719	0.086689	0.34838	GO_bp:go_fertilization
GO_bp:go_regulation_of_smad_...2	SET	16	0.10675	0.003414	0.27414	0.34849	GO_bp:go_regulation_of_smad_protein_signal_transduction
GO_mf:go_retinoid_x_receptor...	SET	14	0.095045	0.0028435	0.24407	0.34849	GO_mf:go_retinoid_x_receptor_binding
Curated_gene_sets:reactome_r...47	SET	71	0.047038	0.0031633	0.12084	0.34854	Curated_gene_sets:reactome_regulation_of_mitotic_cell_cycle
GO_bp:go_regulation_of_dna_b...1	SET	96	0.042899	0.0033519	0.11021	0.34855	GO_bp:go_regulation_of_dna_binding
GO_bp:go_positive_regulation...802	SET	29	0.072916	0.0031381	0.18775	0.34888	GO_bp:go_positive_regulation_of_telomerase_activity
Curated_gene_sets:visala_res...2	SET	12	0.10768	0.0029826	0.27734	0.34892	Curated_gene_sets:visala_response_to_heat_shock_and_aging_up
GO_bp:go_interferon_beta_pro...	SET	41	0.061716	0.0031569	0.15899	0.34894	GO_bp:go_interferon_beta_production
Curated_gene_sets:reactome_g...34	SET	1206	0.011978	0.0031965	0.030866	0.34899	Curated_gene_sets:reactome_gene_expression_transcription
GO_mf:go_neurotransmitter_tr...	SET	44	0.061307	0.0032484	0.15808	0.34908	GO_mf:go_neurotransmitter_transporter_activity
Curated_gene_sets:reactome_a...84	SET	251	0.025193	0.0031671	0.065058	0.34929	Curated_gene_sets:reactome_antigen_processing:_ubiquitination_proteasome_degradation
Curated_gene_sets:reactome_p...94	SET	148	0.032247	0.0031232	0.083479	0.34964	Curated_gene_sets:reactome_programmed_cell_death
Curated_gene_sets:jazag_tgfb...3	SET	56	0.050492	0.003017	0.13077	0.34971	Curated_gene_sets:jazag_tgfb1_signaling_via_smad4_dn
GO_bp:go_termination_of_rna_...2	SET	26	0.074605	0.0030405	0.19326	0.34974	GO_bp:go_termination_of_rna_polymerase_ii_transcription
GO_bp:go_mast_cell_mediated_...	SET	37	0.062174	0.0030217	0.16115	0.34982	GO_bp:go_mast_cell_mediated_immunity
Curated_gene_sets:soucek_myc...	SET	9	0.1448	0.0034738	0.37541	0.34986	Curated_gene_sets:soucek_myc_targets
GO_mf:go_nucleocytoplasmic_c...	SET	17	0.077212	0.0025452	0.20019	0.34986	GO_mf:go_nucleocytoplasmic_carrier_activity
GO_mf:go_phosphatidylinosito...26	SET	14	0.094249	0.0028197	0.2445	0.34994	GO_mf:go_phosphatidylinositol_phosphate_kinase_activity
GO_bp:go_ribonucleoside_trip...	SET	43	0.059726	0.0031286	0.15496	0.34997	GO_bp:go_ribonucleoside_triphosphate_biosynthetic_process
GO_bp:go_seminiferous_tubule...	SET	9	0.13258	0.0031807	0.3441	0.35001	GO_bp:go_seminiferous_tubule_development
GO_mf:go_c4_dicarboxylate_tr...	SET	13	0.11166	0.0032192	0.29007	0.35014	GO_mf:go_c4_dicarboxylate_transmembrane_transporter_activity
GO_bp:go_positive_regulation...879	SET	14	0.10422	0.0031179	0.27084	0.35019	GO_bp:go_positive_regulation_of_viral_release_from_host_cell
GO_bp:go_mitochondrial_trans...1	SET	12	0.101	0.0027977	0.26258	0.35025	GO_bp:go_mitochondrial_transcription
GO_bp:go_regulation_of_trans...3	SET	26	0.072465	0.0029533	0.18844	0.35029	GO_bp:go_regulation_of_transcription_by_rna_polymerase_i
Curated_gene_sets:ludwiczek_...	SET	6	0.14825	0.0029043	0.38569	0.35035	Curated_gene_sets:ludwiczek_treating_iron_overload
GO_bp:go_entrainment_of_circ...1	SET	23	0.083142	0.0031872	0.2163	0.35035	GO_bp:go_entrainment_of_circadian_clock
GO_bp:go_interleukin_18_medi...	SET	7	0.16423	0.003475	0.4276	0.35046	GO_bp:go_interleukin_18_mediated_signaling_pathway
GO_bp:go_aggrephagy	SET	8	0.13332	0.0030157	0.34721	0.3505	GO_bp:go_aggrephagy
GO_cc:go_cohesin_complex	SET	11	0.089976	0.0023863	0.23466	0.3507	GO_cc:go_cohesin_complex
GO_bp:go_monocarboxylic_acid...1	SET	160	0.030912	0.0031117	0.080655	0.35077	GO_bp:go_monocarboxylic_acid_biosynthetic_process
Curated_gene_sets:servitja_l...2	SET	112	0.035574	0.0030007	0.092833	0.35079	Curated_gene_sets:servitja_liver_hnf1a_targets_up
GO_bp:go_regulation_of_symbi...	SET	181	0.029238	0.0031283	0.076414	0.351	GO_bp:go_regulation_of_symbiosis_encompassing_mutualism_through_parasitism
GO_mf:go_peptidase_activator...1	SET	27	0.071	0.0029486	0.18577	0.35116	GO_mf:go_peptidase_activator_activity
GO_mf:go_phosphatidic_acid_t...	SET	4	0.20797	0.0033267	0.5443	0.3512	GO_mf:go_phosphatidic_acid_transporter_activity
GO_mf:go_r_smad_binding	SET	21	0.091949	0.0033683	0.24077	0.35127	GO_mf:go_r_smad_binding
GO_bp:go_schwann_cell_prolif...	SET	6	0.14564	0.002853	0.38143	0.3513	GO_bp:go_schwann_cell_proliferation
Curated_gene_sets:reactome_e...42	SET	11	0.14393	0.0038172	0.377	0.35131	Curated_gene_sets:reactome_ethanol_oxidation
GO_bp:go_ethanol_oxidation	SET	11	0.14393	0.0038172	0.377	0.35131	GO_bp:go_ethanol_oxidation
Curated_gene_sets:reactome_n...16	SET	61	0.050875	0.0031722	0.13337	0.35143	Curated_gene_sets:reactome_negative_epigenetic_regulation_of_rrna_expression
Curated_gene_sets:mcclung_co...1	SET	56	0.048407	0.0028925	0.12696	0.35151	Curated_gene_sets:mcclung_cocain_reward_4wk
Curated_gene_sets:biocarta_s...17	SET	19	0.089603	0.0031224	0.23518	0.3516	Curated_gene_sets:biocarta_stress_pathway
GO_mf:go_ubiquitin_conjugati...	SET	27	0.079812	0.0033145	0.20949	0.35161	GO_mf:go_ubiquitin_conjugating_enzyme_binding
GO_bp:go_regulation_of_epide...2	SET	22	0.082605	0.0030971	0.21684	0.35162	GO_bp:go_regulation_of_epidermal_growth_factor_activated_receptor_activity
GO_bp:go_bile_acid_biosynthe...	SET	32	0.072204	0.0032639	0.18954	0.35162	GO_bp:go_bile_acid_biosynthetic_process
Curated_gene_sets:graessmann...5	SET	614	0.015473	0.0030061	0.040622	0.35164	Curated_gene_sets:graessmann_response_to_mc_and_doxorubicin_dn
GO_bp:go_regulation_of_lymph...4	SET	132	0.033656	0.0030801	0.088364	0.35165	GO_bp:go_regulation_of_lymphocyte_differentiation
GO_bp:go_regulation_of_homot...	SET	22	0.087137	0.003267	0.22908	0.35184	GO_bp:go_regulation_of_homotypic_cell_cell_adhesion
GO_bp:go_regulation_of_femal...	SET	11	0.11044	0.0029289	0.29037	0.35185	GO_bp:go_regulation_of_female_gonad_development
Curated_gene_sets:zirn_treti...1	SET	6	0.16495	0.0032315	0.43374	0.35186	Curated_gene_sets:zirn_tretinoin_response_dn
GO_bp:go_camp_catabolic_proc...	SET	9	0.1262	0.0030276	0.332	0.35193	GO_bp:go_camp_catabolic_process
Curated_gene_sets:reactome_e...16	SET	4	0.22064	0.0035295	0.58153	0.35219	Curated_gene_sets:reactome_endosomal_vacuolar_pathway
GO_bp:go_nucleoside_triphosp...3	SET	49	0.056643	0.0031667	0.14933	0.35223	GO_bp:go_nucleoside_triphosphate_metabolic_process
Curated_gene_sets:hofmann_my...6	SET	16	0.089548	0.0028638	0.23615	0.35228	Curated_gene_sets:hofmann_myelodysplastic_syndrom_risk_up
GO_bp:go_regulation_of_acute...2	SET	9	0.1187	0.0028478	0.31309	0.3523	GO_bp:go_regulation_of_acute_inflammatory_response_to_antigenic_stimulus
GO_cc:go_astrocyte_projection	SET	12	0.12477	0.0034561	0.32925	0.35236	GO_cc:go_astrocyte_projection
Curated_gene_sets:kegg_prote...1	SET	39	0.061424	0.0030646	0.16228	0.35253	Curated_gene_sets:kegg_proteasome
GO_bp:go_peptidyl_aspartic_a...	SET	5	0.18654	0.0033361	0.49309	0.3526	GO_bp:go_peptidyl_aspartic_acid_modification
GO_bp:go_protein_repair	SET	5	0.16264	0.0029087	0.42991	0.3526	GO_bp:go_protein_repair
Curated_gene_sets:reactome_o...11	SET	60	0.04886	0.0030217	0.12917	0.35262	Curated_gene_sets:reactome_orc1_removal_from_chromatin
GO_cc:go_proteasome_accessor...	SET	19	0.089413	0.0031157	0.23651	0.3527	GO_cc:go_proteasome_accessory_complex
Curated_gene_sets:reactome_m...70	SET	4	0.21194	0.0033903	0.56142	0.3529	Curated_gene_sets:reactome_mitochondrial_uncoupling_proteins
GO_bp:go_urea_cycle	SET	9	0.12539	0.0030082	0.33252	0.35306	GO_bp:go_urea_cycle
Curated_gene_sets:reactome_i...69	SET	46	0.05658	0.0030651	0.1502	0.3532	Curated_gene_sets:reactome_ion_transport_by_p_type_atpases
GO_bp:go_nuclear_migration_a...	SET	5	0.1368	0.0024466	0.3632	0.35322	GO_bp:go_nuclear_migration_along_microtubule
GO_bp:go_amine_transport	SET	79	0.044918	0.0031855	0.11929	0.35326	GO_bp:go_amine_transport
GO_bp:go_mature_ribosome_ass...	SET	4	0.15544	0.0024865	0.41281	0.35326	GO_bp:go_mature_ribosome_assembly
Curated_gene_sets:reactome_n...64	SET	21	0.090068	0.0032994	0.23932	0.35333	Curated_gene_sets:reactome_notch_hlh_transcription_pathway
GO_bp:go_utp_biosynthetic_pr...	SET	6	0.19222	0.0037656	0.51075	0.35333	GO_bp:go_utp_biosynthetic_process
GO_bp:go_tolerance_induction...2	SET	2	0.28329	0.0032046	0.75292	0.35337	GO_bp:go_tolerance_induction_to_self_antigen
Curated_gene_sets:pal_prmt5_...2	SET	161	0.030088	0.0030381	0.079976	0.35338	Curated_gene_sets:pal_prmt5_targets_up
Curated_gene_sets:piccaluga_...1	SET	105	0.037461	0.0030602	0.099587	0.3534	Curated_gene_sets:piccaluga_angioimmunoblastic_lymphoma_dn
GO_mf:go_protein_adp_ribosyl...	SET	12	0.1111	0.0030775	0.29542	0.35343	GO_mf:go_protein_adp_ribosylase_activity
GO_cc:go_u1_snrnp	SET	14	0.10146	0.0030355	0.27078	0.35394	GO_cc:go_u1_snrnp
GO_cc:go_host_cell_part	SET	12	0.11987	0.0033203	0.32	0.35398	GO_cc:go_host_cell_part
Curated_gene_sets:sabates_co...2	SET	10	0.099953	0.0025276	0.26689	0.35401	Curated_gene_sets:sabates_colorectal_adenoma_size_dn
Curated_gene_sets:gentile_uv...4	SET	15	0.090687	0.0028082	0.24236	0.35414	Curated_gene_sets:gentile_uv_low_dose_up
GO_bp:go_magnesium_ion_homeo...	SET	12	0.11703	0.0032418	0.31277	0.35414	GO_bp:go_magnesium_ion_homeostasis
Curated_gene_sets:reactome_n...57	SET	36	0.067632	0.0032423	0.18081	0.35418	Curated_gene_sets:reactome_notch1_intracellular_domain_regulates_transcription
GO_bp:go_penetration_of_zona...	SET	7	0.14445	0.0030565	0.38626	0.35421	GO_bp:go_penetration_of_zona_pellucida
GO_bp:go_regulation_of_t_hel...3	SET	5	0.20981	0.0037522	0.56104	0.35422	GO_bp:go_regulation_of_t_helper_1_cell_cytokine_production
GO_bp:go_cellular_response_t...117	SET	5	0.23001	0.0041135	0.61525	0.35426	GO_bp:go_cellular_response_to_uv_b
GO_mf:go_roundabout_binding	SET	5	0.22149	0.0039611	0.59257	0.35429	GO_mf:go_roundabout_binding
Curated_gene_sets:kegg_taste...	SET	38	0.070601	0.0034771	0.18892	0.35431	Curated_gene_sets:kegg_taste_transduction
Curated_gene_sets:reactome_i...35	SET	47	0.050351	0.0027571	0.13474	0.35432	Curated_gene_sets:reactome_interleukin_12_family_signaling
GO_bp:go_protein_quality_con...	SET	19	0.069658	0.0024274	0.1866	0.35446	GO_bp:go_protein_quality_control_for_misfolded_or_incompletely_synthesized_proteins
GO_bp:go_regulation_of_respo...12	SET	23	0.080273	0.0030773	0.21507	0.35449	GO_bp:go_regulation_of_response_to_reactive_oxygen_species
Curated_gene_sets:sheth_live...2	SET	132	0.032362	0.0029616	0.086783	0.35461	Curated_gene_sets:sheth_liver_cancer_vs_txnip_loss_pam2
GO_mf:go_endodeoxyribonuclea...1	SET	32	0.063708	0.0028798	0.17084	0.35461	GO_mf:go_endodeoxyribonuclease_activity
GO_bp:go_collagen_metabolic_...	SET	13	0.09666	0.0027867	0.25926	0.35464	GO_bp:go_collagen_metabolic_process
Curated_gene_sets:matzuk_ovu...	SET	15	0.098412	0.0030474	0.26428	0.35481	Curated_gene_sets:matzuk_ovulation
GO_bp:go_regulation_of_cellu...3	SET	50	0.052181	0.0029468	0.14036	0.35504	GO_bp:go_regulation_of_cellular_amino_acid_metabolic_process
Curated_gene_sets:tcga_gliob...2	SET	66	0.05883	0.0038151	0.15834	0.35512	Curated_gene_sets:tcga_glioblastoma_copy_number_up
GO_bp:go_endocytic_recycling	SET	39	0.064192	0.0032027	0.17287	0.3552	GO_bp:go_endocytic_recycling
Curated_gene_sets:zhang_anti...1	SET	38	0.067138	0.0033066	0.18115	0.35546	Curated_gene_sets:zhang_antiviral_response_to_ribavirin_dn
Curated_gene_sets:burton_adi...6	SET	88	0.039637	0.0029659	0.10702	0.35556	Curated_gene_sets:burton_adipogenesis_3
GO_bp:go_aldehyde_biosynthet...	SET	14	0.098231	0.0029388	0.26533	0.35561	GO_bp:go_aldehyde_biosynthetic_process
Curated_gene_sets:reactome_r...64	SET	25	0.068168	0.0027243	0.18416	0.35563	Curated_gene_sets:reactome_regulation_of_tp53_activity_through_acetylation
GO_bp:go_regulation_of_neuro...6	SET	8	0.12173	0.0027534	0.32897	0.35568	GO_bp:go_regulation_of_neuron_maturation
GO_mf:go_3_chloroallyl_aldeh...	SET	5	0.14659	0.0026215	0.39616	0.35569	GO_mf:go_3_chloroallyl_aldehyde_dehydrogenase_activity
Curated_gene_sets:kyng_respo...4	SET	34	0.061173	0.0028502	0.16552	0.35585	Curated_gene_sets:kyng_response_to_h2o2_via_ercc6_up
GO_bp:go_galactose_metabolic...	SET	7	0.15667	0.003315	0.42424	0.35596	GO_bp:go_galactose_metabolic_process
GO_bp:go_negative_regulation...31	SET	13	0.10914	0.0031463	0.29568	0.35603	GO_bp:go_negative_regulation_of_anoikis
Curated_gene_sets:watanabe_u...1	SET	14	0.090801	0.0027165	0.24613	0.3561	Curated_gene_sets:watanabe_ulcerative_colitis_with_cancer_dn
Curated_gene_sets:schaeffer_...14	SET	7	0.14698	0.0031101	0.39866	0.35618	Curated_gene_sets:schaeffer_prostate_development_and_cancer_box5_dn
GO_bp:go_pyrimidine_nucleosi...2	SET	19	0.097292	0.0033903	0.26392	0.3562	GO_bp:go_pyrimidine_nucleoside_catabolic_process
GO_bp:go_positive_regulation...249	SET	84	0.042496	0.0031072	0.11536	0.3563	GO_bp:go_positive_regulation_of_endothelial_cell_migration
Curated_gene_sets:biocarta_t...1	SET	12	0.10291	0.0028505	0.27939	0.35631	Curated_gene_sets:biocarta_tall1_pathway
Curated_gene_sets:mikkelsen_...10	SET	5	0.13493	0.002413	0.36637	0.35633	Curated_gene_sets:mikkelsen_es_lcp_with_h3k4me3_and_h3k27me3
Curated_gene_sets:roeth_tert...2	SET	14	0.11088	0.0033173	0.30116	0.35637	Curated_gene_sets:roeth_tert_targets_up
Curated_gene_sets:kumamoto_r...2	SET	5	0.13678	0.0024462	0.37163	0.35642	Curated_gene_sets:kumamoto_response_to_nutlin_3a_up
Curated_gene_sets:lopez_epit...	SET	15	0.094844	0.0029369	0.25787	0.35652	Curated_gene_sets:lopez_epithelioid_mesothelioma
Curated_gene_sets:reactome_c...15	SET	9	0.15422	0.0036998	0.41967	0.35664	Curated_gene_sets:reactome_caspase_activation_via_dependence_receptors_in_the_absence_of_ligand
Curated_gene_sets:reactome_f...32	SET	29	0.070412	0.0030303	0.19177	0.35675	Curated_gene_sets:reactome_formation_of_fibrin_clot_clotting_cascade
GO_bp:go_positive_regulation...164	SET	4	0.21294	0.0034063	0.58033	0.35684	GO_bp:go_positive_regulation_of_cholesterol_esterification
Curated_gene_sets:reactome_t...76	SET	47	0.056276	0.0030815	0.15344	0.3569	Curated_gene_sets:reactome_transcriptional_regulation_by_mecp2
GO_bp:go_response_to_camptot...	SET	5	0.16259	0.0029077	0.44393	0.3571	GO_bp:go_response_to_camptothecin
GO_cc:go_pericentriolar_mate...	SET	17	0.089492	0.00295	0.24443	0.35714	GO_cc:go_pericentriolar_material
Curated_gene_sets:reactome_r...78	SET	25	0.086827	0.00347	0.23721	0.35717	Curated_gene_sets:reactome_resolution_of_d_loop_structures_through_synthesis_dependent_strand_annealing_sdsa
Curated_gene_sets:igarashi_a...2	SET	4	0.23594	0.0037742	0.64479	0.35722	Curated_gene_sets:igarashi_atf4_targets_up
Curated_gene_sets:wang_tumor...2	SET	302	0.020182	0.0027783	0.055162	0.35723	Curated_gene_sets:wang_tumor_invasiveness_up
Curated_gene_sets:reactome_p...2	SET	9	0.1302	0.0031236	0.3561	0.35733	Curated_gene_sets:reactome_p2y_receptors
Curated_gene_sets:meissner_b...1	SET	27	0.068931	0.0028627	0.18871	0.35745	Curated_gene_sets:meissner_brain_hcp_with_h3_unmethylated
GO_cc:go_nurf_complex	SET	6	0.11301	0.002214	0.30947	0.35749	GO_cc:go_nurf_complex
Curated_gene_sets:demagalhae...2	SET	42	0.057169	0.0029597	0.15664	0.35757	Curated_gene_sets:demagalhaes_aging_up
Curated_gene_sets:reactome_r...56	SET	16	0.089391	0.0028588	0.24505	0.35764	Curated_gene_sets:reactome_regulation_of_runx1_expression_and_activity
GO_bp:go_negative_regulation...714	SET	17	0.088193	0.0029072	0.2418	0.35766	GO_bp:go_negative_regulation_of_vascular_smooth_muscle_cell_proliferation
GO_bp:go_telomerase_holoenzy...	SET	6	0.13974	0.0027376	0.38388	0.35792	GO_bp:go_telomerase_holoenzyme_complex_assembly
GO_bp:go_protein_deglycosyla...	SET	26	0.060591	0.0024694	0.16653	0.35799	GO_bp:go_protein_deglycosylation
GO_bp:go_muscle_hyperplasia	SET	2	0.28819	0.00326	0.79207	0.35799	GO_bp:go_muscle_hyperplasia
GO_bp:go_transforming_growth...1	SET	9	0.12657	0.0030366	0.34805	0.35806	GO_bp:go_transforming_growth_factor_beta1_production
GO_mf:go_voltage_gated_anion...	SET	13	0.088507	0.0025516	0.24348	0.35811	GO_mf:go_voltage_gated_anion_channel_activity
GO_bp:go_metanephric_glomeru...2	SET	13	0.11308	0.0032601	0.31124	0.35818	GO_bp:go_metanephric_glomerulus_development
GO_bp:go_ribonucleoprotein_c...2	SET	13	0.088062	0.0025388	0.24243	0.35821	GO_bp:go_ribonucleoprotein_complex_disassembly
GO_bp:go_cellular_response_t...25	SET	659	0.014356	0.0028851	0.039519	0.35821	GO_bp:go_cellular_response_to_dna_damage_stimulus
Curated_gene_sets:reactome_r...83	SET	13	0.11732	0.0033822	0.323	0.35823	Curated_gene_sets:reactome_response_to_metal_ions
Curated_gene_sets:pramoonjag...2	SET	43	0.060019	0.0031439	0.16526	0.35824	Curated_gene_sets:pramoonjago_sox4_targets_up
GO_bp:go_blastocyst_formation	SET	31	0.065329	0.0029067	0.18004	0.35836	GO_bp:go_blastocyst_formation
GO_bp:go_snorna_localization	SET	5	0.15259	0.0027289	0.42054	0.35836	GO_bp:go_snorna_localization
GO_mf:go_extracellular_matri...3	SET	5	0.18309	0.0032743	0.50472	0.3584	GO_mf:go_extracellular_matrix_protein_binding
GO_bp:go_lacrimal_gland_deve...	SET	4	0.21929	0.0035078	0.60475	0.35845	GO_bp:go_lacrimal_gland_development
GO_mf:go_lipid_binding	SET	600	0.015437	0.0029661	0.042591	0.35851	GO_mf:go_lipid_binding
Curated_gene_sets:creighton_...5	SET	615	0.015275	0.00297	0.04217	0.35859	Curated_gene_sets:creighton_endocrine_therapy_resistance_3
GO_cc:go_presynaptic_active_...3	SET	25	0.074434	0.0029747	0.20552	0.35862	GO_cc:go_presynaptic_active_zone_membrane
GO_bp:go_positive_regulation...83	SET	93	0.039482	0.0030367	0.10924	0.35889	GO_bp:go_positive_regulation_of_calcium_ion_transport
Curated_gene_sets:hedenfalk_...1	SET	15	0.098798	0.0030594	0.27353	0.35898	Curated_gene_sets:hedenfalk_breast_cancer_bracx_dn
GO_bp:go_posttranslational_p...2	SET	5	0.18857	0.0033724	0.5222	0.35901	GO_bp:go_posttranslational_protein_targeting_to_membrane_translocation
GO_bp:go_fatty_acid_homeosta...	SET	11	0.12033	0.0031914	0.33334	0.35906	GO_bp:go_fatty_acid_homeostasis
GO_bp:go_endothelial_cell_de...	SET	47	0.054402	0.0029789	0.15082	0.35916	GO_bp:go_endothelial_cell_development
GO_bp:go_modulation_of_growt...	SET	13	0.10407	0.0030003	0.28862	0.35921	GO_bp:go_modulation_of_growth_of_symbiont_involved_in_interaction_with_host
GO_mf:go_intramolecular_tran...2	SET	7	0.17867	0.0037805	0.49559	0.35923	GO_mf:go_intramolecular_transferase_activity_phosphotransferases
Curated_gene_sets:kondo_ezh2...	SET	189	0.02791	0.0030507	0.077442	0.35928	Curated_gene_sets:kondo_ezh2_targets
Curated_gene_sets:bild_e2f3_...	SET	197	0.026818	0.002992	0.074454	0.35935	Curated_gene_sets:bild_e2f3_oncogenic_signature
GO_bp:go_monocyte_activation	SET	8	0.13725	0.0031045	0.38108	0.35937	GO_bp:go_monocyte_activation
Curated_gene_sets:biocarta_r...5	SET	5	0.13655	0.0024421	0.37924	0.3594	Curated_gene_sets:biocarta_ran_pathway
GO_bp:go_mitochondrial_genom...	SET	19	0.094514	0.0032935	0.26248	0.3594	GO_bp:go_mitochondrial_genome_maintenance
GO_cc:go_nucleolar_part	SET	148	0.029709	0.0028774	0.08256	0.35948	GO_cc:go_nucleolar_part
GO_cc:go_lipopolysaccharide_...	SET	4	0.19328	0.0030919	0.53727	0.35952	GO_cc:go_lipopolysaccharide_receptor_complex
Curated_gene_sets:valk_aml_c...2	SET	22	0.075653	0.0028365	0.21043	0.3596	Curated_gene_sets:valk_aml_cluster_10
GO_bp:go_centrosome_duplicat...	SET	60	0.046216	0.0028581	0.12861	0.35967	GO_bp:go_centrosome_duplication
GO_bp:go_signal_transduction...3	SET	60	0.050769	0.0031397	0.14141	0.35979	GO_bp:go_signal_transduction_in_absence_of_ligand
Curated_gene_sets:brachat_re...3	SET	18	0.089623	0.0030399	0.24977	0.35987	Curated_gene_sets:brachat_response_to_cisplatin
GO_bp:go_regulation_of_respo...14	SET	15	0.1012	0.0031337	0.2821	0.3599	GO_bp:go_regulation_of_response_to_tumor_cell
Curated_gene_sets:reactome_a...106	SET	10	0.13308	0.0033652	0.37132	0.36003	Curated_gene_sets:reactome_assembly_of_active_lpl_and_lipc_lipase_complexes
GO_bp:go_isoprenoid_biosynth...	SET	24	0.074002	0.0028978	0.20651	0.36004	GO_bp:go_isoprenoid_biosynthetic_process
GO_bp:go_fatty_acyl_coa_meta...	SET	6	0.15835	0.0031021	0.44194	0.36006	GO_bp:go_fatty_acyl_coa_metabolic_process
Curated_gene_sets:reactome_f...41	SET	5	0.14025	0.0025083	0.39149	0.36008	Curated_gene_sets:reactome_formation_of_xylulose_5_phosphate
GO_bp:go_xylulose_5_phosphat...	SET	5	0.14025	0.0025083	0.39149	0.36008	GO_bp:go_xylulose_5_phosphate_biosynthetic_process
Curated_gene_sets:cairo_hepa...1	SET	178	0.028099	0.0029817	0.078463	0.36013	Curated_gene_sets:cairo_hepatoblastoma_classes_dn
Curated_gene_sets:iizuka_liv...3	SET	9	0.13868	0.0033271	0.38744	0.36019	Curated_gene_sets:iizuka_liver_cancer_progression_g1_g2_up
Curated_gene_sets:reactome_s...169	SET	50	0.050926	0.0028759	0.14236	0.36027	Curated_gene_sets:reactome_synthesis_of_pips_at_the_plasma_membrane
GO_bp:go_homeostasis_of_numb...1	SET	197	0.025661	0.0028629	0.071769	0.36034	GO_bp:go_homeostasis_of_number_of_cells
GO_bp:go_regulation_of_nik_n...	SET	88	0.040894	0.00306	0.11438	0.36035	GO_bp:go_regulation_of_nik_nf_kappab_signaling
Curated_gene_sets:shiraishi_...1	SET	9	0.12961	0.0031095	0.36258	0.36037	Curated_gene_sets:shiraishi_plzf_targets_dn
GO_bp:go_membrane_protein_in...	SET	13	0.088172	0.002542	0.24675	0.36042	GO_bp:go_membrane_protein_intracellular_domain_proteolysis
GO_bp:go_positive_regulation...669	SET	7	0.14158	0.0029958	0.39653	0.36053	GO_bp:go_positive_regulation_of_protein_localization_to_early_endosome
Curated_gene_sets:collis_prk...1	SET	14	0.10318	0.0030869	0.28926	0.36066	Curated_gene_sets:collis_prkdc_regulators
GO_mf:go_proton_channel_acti...	SET	7	0.13291	0.0028122	0.37289	0.36076	GO_mf:go_proton_channel_activity
GO_mf:go_dynein_light_interm...	SET	28	0.066976	0.0028324	0.18794	0.36078	GO_mf:go_dynein_light_intermediate_chain_binding
GO_bp:go_muscle_structure_de...	SET	500	0.016704	0.0029397	0.04688	0.3608	GO_bp:go_muscle_structure_development
GO_bp:go_negative_regulation...91	SET	5	0.12343	0.0022073	0.34647	0.36083	GO_bp:go_negative_regulation_of_cd8_positive_alpha_beta_t_cell_activation
Curated_gene_sets:yu_myc_tar...1	SET	43	0.05729	0.003001	0.16113	0.36109	Curated_gene_sets:yu_myc_targets_dn
GO_cc:go_commitment_complex	SET	4	0.23062	0.003689	0.64893	0.36116	GO_cc:go_commitment_complex
GO_bp:go_myoblast_fusion	SET	28	0.070373	0.0029761	0.19805	0.36118	GO_bp:go_myoblast_fusion
GO_bp:go_positive_regulation...153	SET	8	0.12573	0.0028439	0.35419	0.36131	GO_bp:go_positive_regulation_of_centrosome_duplication
GO_bp:go_regulation_of_isome...	SET	6	0.18067	0.0035394	0.50904	0.36133	GO_bp:go_regulation_of_isomerase_activity
Curated_gene_sets:gargalovic...22	SET	66	0.044465	0.0028835	0.12548	0.36153	Curated_gene_sets:gargalovic_response_to_oxidized_phospholipids_turquoise_up
Curated_gene_sets:reactome_n...82	SET	17	0.085611	0.0028221	0.24162	0.36155	Curated_gene_sets:reactome_nucleotide_salvage
Curated_gene_sets:kegg_stero...1	SET	13	0.091971	0.0026515	0.25967	0.3616	Curated_gene_sets:kegg_steroid_biosynthesis
GO_bp:go_regulation_of_lipid...5	SET	310	0.019679	0.0027439	0.055559	0.3616	GO_bp:go_regulation_of_lipid_metabolic_process
GO_bp:go_response_to_methylm...	SET	6	0.14547	0.0028497	0.4109	0.36166	GO_bp:go_response_to_methylmercury
GO_bp:go_regulation_of_nk_t_...3	SET	5	0.17641	0.003155	0.49849	0.36171	GO_bp:go_regulation_of_nk_t_cell_proliferation
GO_bp:go_regulation_of_bmp_s...	SET	62	0.049812	0.0031312	0.14077	0.36173	GO_bp:go_regulation_of_bmp_signaling_pathway
GO_mf:go_cyclohydrolase_acti...	SET	5	0.14602	0.0026114	0.4128	0.36177	GO_mf:go_cyclohydrolase_activity
Curated_gene_sets:vantveer_b...4	SET	170	0.027651	0.0028682	0.078233	0.36188	Curated_gene_sets:vantveer_breast_cancer_esr1_up
GO_bp:go_regulation_of_endoc...3	SET	163	0.028513	0.0028967	0.080679	0.36189	GO_bp:go_regulation_of_endocytosis
Curated_gene_sets:reactome_t...41	SET	78	0.041536	0.0029271	0.11755	0.36191	Curated_gene_sets:reactome_tnfr2_non_canonical_nf_kb_pathway
GO_bp:go_negative_regulation...82	SET	17	0.085899	0.0028315	0.2431	0.36192	GO_bp:go_negative_regulation_of_cardiocyte_differentiation
GO_bp:go_base_conversion_or_...	SET	15	0.11292	0.0034968	0.31961	0.36193	GO_bp:go_base_conversion_or_substitution_editing
GO_bp:go_regulation_of_catec...	SET	13	0.10804	0.0031149	0.30594	0.36199	GO_bp:go_regulation_of_catecholamine_metabolic_process
Curated_gene_sets:scian_cell...1	SET	15	0.095888	0.0029693	0.27171	0.36208	Curated_gene_sets:scian_cell_cycle_targets_of_tp53_and_tp73_dn
GO_mf:go_ligase_activity_for...1	SET	7	0.1161	0.0024565	0.32897	0.36208	GO_mf:go_ligase_activity_forming_carbon_carbon_bonds
GO_bp:go_positive_regulation...660	SET	34	0.063142	0.0029419	0.17904	0.36217	GO_bp:go_positive_regulation_of_protein_import
Curated_gene_sets:reactome_p...80	SET	14	0.092865	0.0027783	0.26336	0.36219	Curated_gene_sets:reactome_pre_notch_processing_in_golgi
GO_bp:go_positive_regulation...140	SET	6	0.15862	0.0031074	0.45	0.36224	GO_bp:go_positive_regulation_of_cellular_amine_metabolic_process
GO_bp:go_rna_polymerase_i_pr...	SET	8	0.12767	0.0028877	0.36223	0.36225	GO_bp:go_rna_polymerase_i_preinitiation_complex_assembly
Curated_gene_sets:hooi_st7_t...1	SET	90	0.038303	0.0028983	0.10875	0.36234	Curated_gene_sets:hooi_st7_targets_dn
GO_bp:go_microtubule_polymer...2	SET	88	0.038103	0.0028512	0.1082	0.36237	GO_bp:go_microtubule_polymerization_or_depolymerization
Curated_gene_sets:pid_kit_pa...	SET	42	0.05953	0.003082	0.16909	0.3624	Curated_gene_sets:pid_kit_pathway
Curated_gene_sets:zeilstra_c...1	SET	7	0.12509	0.0026467	0.3553	0.3624	Curated_gene_sets:zeilstra_cd44_targets_dn
GO_bp:go_regulation_of_chole...1	SET	38	0.05617	0.0027664	0.15955	0.3624	GO_bp:go_regulation_of_cholesterol_biosynthetic_process
Curated_gene_sets:chassot_sk...	SET	7	0.15603	0.0033015	0.44323	0.36241	Curated_gene_sets:chassot_skin_wound
GO_bp:go_prostate_glandular_...2	SET	5	0.14955	0.0026745	0.42509	0.36249	GO_bp:go_prostate_glandular_acinus_morphogenesis
Curated_gene_sets:gentile_uv...5	SET	14	0.10394	0.0031095	0.29553	0.36254	Curated_gene_sets:gentile_uv_response_cluster_d1
Curated_gene_sets:figueroa_a...7	SET	13	0.10415	0.0030027	0.29626	0.36259	Curated_gene_sets:figueroa_aml_methylation_cluster_4_dn
Curated_gene_sets:sasson_res...4	SET	74	0.040708	0.0027946	0.11584	0.36264	Curated_gene_sets:sasson_response_to_gonadotrophins_up
Curated_gene_sets:reactome_t...96	SET	78	0.041393	0.002917	0.11784	0.3627	Curated_gene_sets:reactome_transport_of_bile_salts_and_organic_acids_metal_ions_and_amine_compounds
GO_mf:go_histone_acetyltrans...1	SET	7	0.11969	0.0025325	0.34101	0.36281	GO_mf:go_histone_acetyltransferase_activity_h4_k5_specific_
GO_bp:go_peptidyl_lysine_hyd...	SET	7	0.12258	0.0025937	0.34979	0.36301	GO_bp:go_peptidyl_lysine_hydroxylation
Curated_gene_sets:reactome_f...29	SET	4	0.16258	0.0026008	0.46405	0.36304	Curated_gene_sets:reactome_fibronectin_matrix_formation
GO_bp:go_response_to_l_ascor...	SET	5	0.14593	0.0026099	0.41679	0.36312	GO_bp:go_response_to_l_ascorbic_acid
Curated_gene_sets:krasnosels...2	SET	30	0.063604	0.0027841	0.18168	0.36314	Curated_gene_sets:krasnoselskaya_ilf3_targets_up
GO_bp:go_regulation_of_chond...	SET	43	0.061458	0.0032193	0.17561	0.36318	GO_bp:go_regulation_of_chondrocyte_differentiation
GO_mf:go_inorganic_phosphate...	SET	5	0.15574	0.0027852	0.44499	0.36318	GO_mf:go_inorganic_phosphate_transmembrane_transporter_activity
GO_bp:go_dna_replication_ind...	SET	40	0.051909	0.0026228	0.14848	0.36332	GO_bp:go_dna_replication_independent_nucleosome_organization
GO_bp:go_negative_regulation...296	SET	33	0.065624	0.0030124	0.1878	0.36338	GO_bp:go_negative_regulation_of_histone_modification
GO_bp:go_regulation_of_intra...6	SET	351	0.018873	0.0027965	0.054018	0.3634	GO_bp:go_regulation_of_intracellular_transport
GO_mf:go_guanyl_nucleotide_b...	SET	312	0.02088	0.0029207	0.05982	0.36353	GO_mf:go_guanyl_nucleotide_binding
GO_bp:go_acrosome_reaction	SET	27	0.067062	0.002785	0.19225	0.36361	GO_bp:go_acrosome_reaction
Curated_gene_sets:charafe_br...6	SET	355	0.019055	0.0028392	0.054714	0.36382	Curated_gene_sets:charafe_breast_cancer_luminal_vs_mesenchymal_up
Curated_gene_sets:smid_breas...6	SET	66	0.043803	0.0028406	0.12579	0.36384	Curated_gene_sets:smid_breast_cancer_luminal_a_up
GO_bp:go_acid_secretion	SET	105	0.036741	0.0030014	0.10558	0.36392	GO_bp:go_acid_secretion
GO_bp:go_positive_regulation...814	SET	21	0.077749	0.0028481	0.22344	0.36394	GO_bp:go_positive_regulation_of_toll_like_receptor_signaling_pathway
GO_bp:go_positive_regulation...308	SET	16	0.076358	0.002442	0.21945	0.36394	GO_bp:go_positive_regulation_of_glial_cell_proliferation
Curated_gene_sets:boylan_mul...7	SET	30	0.064186	0.0028095	0.18466	0.36407	Curated_gene_sets:boylan_multiple_myeloma_d_cluster_dn
Curated_gene_sets:reactome_s...134	SET	35	0.053053	0.0025079	0.15281	0.36423	Curated_gene_sets:reactome_sumoylation_of_transcription_cofactors
Curated_gene_sets:mariadason...4	SET	5	0.12247	0.0021902	0.35278	0.36424	Curated_gene_sets:mariadason_response_to_butyrate_curcumin_sulindac_tsa_2
Curated_gene_sets:reactome_d...11	SET	51	0.048864	0.0027868	0.14078	0.36426	Curated_gene_sets:reactome_dectin_1_mediated_noncanonical_nf_kb_signaling
Curated_gene_sets:lee_liver_...7	SET	53	0.050763	0.0029512	0.14631	0.36431	Curated_gene_sets:lee_liver_cancer_e2f1_dn
GO_bp:go_meiotic_chromosome_...2	SET	74	0.040783	0.0027997	0.11756	0.36433	GO_bp:go_meiotic_chromosome_segregation
GO_bp:go_regulation_of_super...2	SET	3	0.18168	0.002517	0.52391	0.36438	GO_bp:go_regulation_of_superoxide_dismutase_activity
GO_cc:go_flotillin_complex	SET	7	0.13171	0.0027868	0.3798	0.36438	GO_cc:go_flotillin_complex
GO_bp:go_interleukin_6_media...	SET	17	0.096967	0.0031964	0.27965	0.36439	GO_bp:go_interleukin_6_mediated_signaling_pathway
GO_bp:go_phosphatidylglycero...3	SET	20	0.076865	0.002748	0.22193	0.36455	GO_bp:go_phosphatidylglycerol_metabolic_process
GO_bp:go_positive_regulation...241	SET	80	0.039982	0.0028533	0.11548	0.36459	GO_bp:go_positive_regulation_of_endocytosis
Curated_gene_sets:reactome_m...6	SET	9	0.14431	0.003462	0.41693	0.36463	Curated_gene_sets:reactome_mapk3_erk1_activation
GO_bp:go_positive_regulation...627	SET	5	0.17389	0.0031098	0.50249	0.36465	GO_bp:go_positive_regulation_of_phospholipid_transport
Curated_gene_sets:biocarta_r...9	SET	5	0.17148	0.0030667	0.49556	0.36466	Curated_gene_sets:biocarta_rarrxr_pathway
GO_mf:go_fibroblast_growth_f...1	SET	4	0.17909	0.0028649	0.51852	0.3649	GO_mf:go_fibroblast_growth_factor_activated_receptor_activity
Curated_gene_sets:chen_lvad_...2	SET	83	0.039655	0.0028822	0.11482	0.36491	Curated_gene_sets:chen_lvad_support_of_failing_heart_up
GO_bp:go_nucleus_localization	SET	22	0.073843	0.0027686	0.21392	0.36498	GO_bp:go_nucleus_localization
Curated_gene_sets:chyla_cbfa...1	SET	199	0.02445	0.0027414	0.070857	0.36503	Curated_gene_sets:chyla_cbfa2t3_targets_dn
Curated_gene_sets:reactome_r...20	SET	10	0.099436	0.0025145	0.2885	0.36517	Curated_gene_sets:reactome_regulated_proteolysis_of_p75ntr
Curated_gene_sets:biocarta_e...7	SET	19	0.07609	0.0026515	0.22077	0.36518	Curated_gene_sets:biocarta_eicosanoid_pathway
GO_bp:go_regulation_of_lipop...1	SET	5	0.17069	0.0030526	0.49566	0.36529	GO_bp:go_regulation_of_lipophagy
GO_bp:go_synaptic_vesicle_ex...	SET	102	0.03629	0.0029222	0.1054	0.36531	GO_bp:go_synaptic_vesicle_exocytosis
Curated_gene_sets:chang_pou5...2	SET	10	0.11909	0.0030115	0.34593	0.36533	Curated_gene_sets:chang_pou5f1_targets_up
Curated_gene_sets:varela_zmp...2	SET	27	0.069998	0.002907	0.20337	0.36535	Curated_gene_sets:varela_zmpste24_targets_up
Curated_gene_sets:pid_syndec...4	SET	27	0.065248	0.0027097	0.18962	0.36539	Curated_gene_sets:pid_syndecan_4_pathway
GO_bp:go_cytosolic_calcium_i...	SET	138	0.030229	0.0028281	0.087928	0.3655	GO_bp:go_cytosolic_calcium_ion_transport
GO_bp:go_regulation_of_histo...10	SET	9	0.11527	0.0027655	0.33581	0.3657	GO_bp:go_regulation_of_histone_h3_k9_trimethylation
GO_mf:go_exonuclease_activit...	SET	44	0.042192	0.0022356	0.12297	0.36576	GO_mf:go_exonuclease_activity_active_with_either_ribo_or_deoxyribonucleic_acids_and_producing_5_phosphomonoesters
GO_cc:go_postsynaptic_recycl...	SET	4	0.17015	0.0027217	0.49646	0.36591	GO_cc:go_postsynaptic_recycling_endosome
Curated_gene_sets:reactome_g...38	SET	7	0.14937	0.0031606	0.43633	0.36605	Curated_gene_sets:reactome_gli_proteins_bind_promoters_of_hh_responsive_genes_to_promote_transcription
Curated_gene_sets:lin_npas4_...1	SET	57	0.046762	0.0028189	0.13667	0.36613	Curated_gene_sets:lin_npas4_targets_dn
Curated_gene_sets:rashi_resp...1	SET	28	0.061693	0.002609	0.18034	0.36614	Curated_gene_sets:rashi_response_to_ionizing_radiation_1
GO_bp:go_aggressive_behavior	SET	6	0.16244	0.0031822	0.47486	0.36615	GO_bp:go_aggressive_behavior
GO_bp:go_bone_trabecula_form...	SET	8	0.1246	0.0028183	0.36439	0.3662	GO_bp:go_bone_trabecula_formation
GO_bp:go_negative_regulation...347	SET	24	0.070994	0.00278	0.20771	0.36626	GO_bp:go_negative_regulation_of_intrinsic_apoptotic_signaling_pathway_in_response_to_dna_damage
GO_bp:go_motor_neuron_apopto...	SET	5	0.18217	0.003258	0.53348	0.36637	GO_bp:go_motor_neuron_apoptotic_process
GO_bp:go_positive_regulation...151	SET	6	0.1517	0.0029718	0.44439	0.36642	GO_bp:go_positive_regulation_of_centriole_replication
GO_bp:go_growth_involved_in_...2	SET	15	0.09137	0.0028294	0.26771	0.36644	GO_bp:go_growth_involved_in_symbiotic_interaction
GO_mf:go_deoxyribonuclease_a...	SET	47	0.043055	0.0023576	0.12617	0.36646	GO_mf:go_deoxyribonuclease_activity
Curated_gene_sets:schaeffer_...17	SET	7	0.13798	0.0029196	0.4054	0.36679	Curated_gene_sets:schaeffer_prostate_development_and_cancer_box6_up
GO_bp:go_regulation_of_calci...9	SET	81	0.039808	0.0028584	0.11705	0.3669	GO_bp:go_regulation_of_calcium_mediated_signaling
GO_bp:go_maternal_process_in...1	SET	45	0.052713	0.0028245	0.155	0.3669	GO_bp:go_maternal_process_involved_in_female_pregnancy
Curated_gene_sets:yang_breas...1	SET	20	0.078706	0.0028138	0.23169	0.36704	Curated_gene_sets:yang_breast_cancer_esr1_bulk_dn
Curated_gene_sets:bernard_pp...1	SET	51	0.049437	0.0028195	0.14557	0.36708	Curated_gene_sets:bernard_ppapdc1b_targets_dn
Curated_gene_sets:watanabe_c...2	SET	24	0.069674	0.0027283	0.20544	0.36725	Curated_gene_sets:watanabe_colon_cancer_msi_vs_mss_up
GO_bp:go_mismatch_repair	SET	29	0.056911	0.0024493	0.16782	0.36726	GO_bp:go_mismatch_repair
GO_cc:go_ell_eaf_complex	SET	5	0.1165	0.0020834	0.34393	0.36741	GO_cc:go_ell_eaf_complex
GO_bp:go_clustering_of_volta...	SET	6	0.15399	0.0030167	0.45464	0.36742	GO_bp:go_clustering_of_voltage_gated_sodium_channels
GO_cc:go_dystroglycan_complex	SET	6	0.18516	0.0036274	0.54671	0.36743	GO_cc:go_dystroglycan_complex
GO_bp:go_chemokine_c_x_c_mot...	SET	10	0.1053	0.0026629	0.31104	0.36748	GO_bp:go_chemokine_c_x_c_motif_ligand_2_production
Curated_gene_sets:pedersen_m...1	SET	42	0.052911	0.0027393	0.15631	0.3675	Curated_gene_sets:pedersen_metastasis_by_erbb2_isoform_1
Curated_gene_sets:ramaswamy_...2	SET	50	0.045584	0.0025742	0.13479	0.36761	Curated_gene_sets:ramaswamy_metastasis_up
GO_bp:go_regulation_of_telom...2	SET	20	0.086004	0.0030747	0.25435	0.36763	GO_bp:go_regulation_of_telomere_capping
GO_bp:go_sulfate_transport	SET	17	0.081477	0.0026858	0.24097	0.36764	GO_bp:go_sulfate_transport
Curated_gene_sets:reactome_r...39	SET	11	0.1158	0.0030711	0.3426	0.36768	Curated_gene_sets:reactome_regulation_of_ifng_signaling
Curated_gene_sets:galluzzi_p...1	SET	37	0.058117	0.0028245	0.17198	0.36771	Curated_gene_sets:galluzzi_permeabilize_mitochondria
GO_bp:go_activation_of_phosp...1	SET	27	0.074242	0.0030832	0.21976	0.36775	GO_bp:go_activation_of_phospholipase_c_activity
GO_bp:go_conditioned_taste_a...	SET	4	0.1881	0.003009	0.55709	0.36781	GO_bp:go_conditioned_taste_aversion
GO_bp:go_glycosylceramide_bi...	SET	8	0.1272	0.0028772	0.37686	0.36786	GO_bp:go_glycosylceramide_biosynthetic_process
Curated_gene_sets:hoshida_li...4	SET	105	0.032821	0.0026812	0.097247	0.36787	Curated_gene_sets:hoshida_liver_cancer_subclass_s2
GO_bp:go_response_to_zinc_ion	SET	41	0.052372	0.002679	0.15538	0.36803	GO_bp:go_response_to_zinc_ion
Curated_gene_sets:zhan_multi...6	SET	50	0.047468	0.0026807	0.14087	0.36808	Curated_gene_sets:zhan_multiple_myeloma_cd1_vs_cd2_up
Curated_gene_sets:reactome_r...43	SET	13	0.1028	0.0029636	0.30528	0.36816	Curated_gene_sets:reactome_regulation_of_kit_signaling
Curated_gene_sets:hummerich_...5	SET	87	0.036454	0.0027123	0.1084	0.36832	Curated_gene_sets:hummerich_skin_cancer_progression_dn
Curated_gene_sets:bacolod_re...1	SET	43	0.047472	0.0024867	0.14121	0.36837	Curated_gene_sets:bacolod_resistance_to_alkylating_agents_dn
GO_bp:go_homologous_recombin...	SET	44	0.05203	0.0027569	0.15477	0.36837	GO_bp:go_homologous_recombination
GO_bp:go_membrane_disruption...	SET	3	0.23138	0.0032055	0.68827	0.36837	GO_bp:go_membrane_disruption_in_other_organism
GO_mf:go_arp2_3_complex_bind...	SET	7	0.13033	0.0027577	0.38784	0.36842	GO_mf:go_arp2_3_complex_binding
Curated_gene_sets:vandesluis...5	SET	8	0.10636	0.0024058	0.31655	0.36844	Curated_gene_sets:vandesluis_commd1_targets_group_4_up
GO_bp:go_negative_regulation...99	SET	18	0.08433	0.0028603	0.25113	0.36851	GO_bp:go_negative_regulation_of_cell_cycle_arrest
GO_bp:go_positive_regulation...591	SET	10	0.11695	0.0029575	0.34835	0.36854	GO_bp:go_positive_regulation_of_odontogenesis
Curated_gene_sets:pid_erbb_n...	SET	14	0.087329	0.0026126	0.26034	0.36865	Curated_gene_sets:pid_erbb_network_pathway
Curated_gene_sets:lee_calori...2	SET	27	0.064574	0.0026817	0.19251	0.36865	Curated_gene_sets:lee_calorie_restriction_muscle_up
Curated_gene_sets:gargalovic...19	SET	15	0.08994	0.0027851	0.26856	0.36885	Curated_gene_sets:gargalovic_response_to_oxidized_phospholipids_salmon_dn
GO_bp:go_somatic_diversifica...2	SET	45	0.056092	0.0030056	0.16756	0.36891	GO_bp:go_somatic_diversification_of_immune_receptors_via_germline_recombination_within_a_single_locus
GO_bp:go_cellular_response_t...36	SET	276	0.020767	0.0027353	0.062083	0.369	GO_bp:go_cellular_response_to_external_stimulus
Curated_gene_sets:reactome_e...18	SET	10	0.11423	0.0028886	0.34155	0.36903	Curated_gene_sets:reactome_enos_activation
GO_mf:go_snrnp_binding	SET	5	0.11334	0.002027	0.33895	0.36904	GO_mf:go_snrnp_binding
Curated_gene_sets:reactome_i...41	SET	7	0.12633	0.002673	0.37779	0.36905	Curated_gene_sets:reactome_interleukin_1_processing
Curated_gene_sets:hoegerkorp...3	SET	22	0.069866	0.0026195	0.20899	0.36908	Curated_gene_sets:hoegerkorp_cd44_targets_temporal_dn
GO_bp:go_negative_regulation...223	SET	28	0.069737	0.0029492	0.20867	0.36912	GO_bp:go_negative_regulation_of_epithelial_cell_differentiation
Curated_gene_sets:zhou_tnf_s...1	SET	35	0.056573	0.0026743	0.16935	0.36917	Curated_gene_sets:zhou_tnf_signaling_30min
GO_bp:go_regulation_of_smoot...3	SET	57	0.045845	0.0027636	0.13727	0.3692	GO_bp:go_regulation_of_smooth_muscle_contraction
GO_mf:go_carbonyl_reductase_...	SET	4	0.18026	0.0028834	0.53988	0.36924	GO_mf:go_carbonyl_reductase_nadph_activity
Curated_gene_sets:valk_aml_c...10	SET	22	0.071879	0.002695	0.21544	0.36933	Curated_gene_sets:valk_aml_cluster_4
Curated_gene_sets:lui_thyroi...3	SET	25	0.071601	0.0028615	0.21471	0.36939	Curated_gene_sets:lui_thyroid_cancer_cluster_3
GO_bp:go_negative_regulation...156	SET	10	0.10637	0.00269	0.31902	0.3694	GO_bp:go_negative_regulation_of_circadian_rhythm
GO_bp:go_glycerolipid_catabo...	SET	47	0.05029	0.0027537	0.15097	0.36953	GO_bp:go_glycerolipid_catabolic_process
GO_bp:go_exocyst_localization	SET	8	0.13567	0.0030688	0.40777	0.36968	GO_bp:go_exocyst_localization
GO_bp:go_ornithine_transport	SET	5	0.17267	0.003088	0.51922	0.36974	GO_bp:go_ornithine_transport
GO_bp:go_negative_regulation...123	SET	8	0.12114	0.0027401	0.36428	0.36974	GO_bp:go_negative_regulation_of_cell_size
GO_bp:go_negative_regulation...188	SET	10	0.12114	0.0030635	0.36475	0.3699	GO_bp:go_negative_regulation_of_dendritic_spine_development
Curated_gene_sets:wierenga_s...2	SET	100	0.032101	0.0025596	0.096798	0.37009	Curated_gene_sets:wierenga_stat5a_targets_group1
GO_bp:go_cellular_triglyceri...	SET	7	0.18921	0.0040036	0.57104	0.37019	GO_bp:go_cellular_triglyceride_homeostasis
GO_bp:go_neurotransmitter_ca...	SET	14	0.097165	0.0029069	0.2933	0.37022	GO_bp:go_neurotransmitter_catabolic_process
Curated_gene_sets:reactome_s...92	SET	254	0.02164	0.0027363	0.065338	0.37025	Curated_gene_sets:reactome_signaling_by_wnt
GO_bp:go_regulation_of_cell_...1	SET	429	0.016579	0.0027088	0.050073	0.37029	GO_bp:go_regulation_of_cell_activation
GO_bp:go_nerve_growth_factor...	SET	10	0.10913	0.0027596	0.32996	0.37043	GO_bp:go_nerve_growth_factor_signaling_pathway
Curated_gene_sets:phong_tnf_...5	SET	48	0.053071	0.0029367	0.16049	0.37044	Curated_gene_sets:phong_tnf_targets_up
Curated_gene_sets:dacosta_uv...5	SET	41	0.051685	0.0026439	0.15642	0.37054	Curated_gene_sets:dacosta_uv_response_via_ercc3_ttd_up
GO_bp:go_corpus_callosum_dev...	SET	14	0.1038	0.0031055	0.31418	0.37055	GO_bp:go_corpus_callosum_development
GO_mf:go_protein_deacetylase...	SET	21	0.063052	0.0023097	0.19098	0.37065	GO_mf:go_protein_deacetylase_activity
Curated_gene_sets:casorelli_...2	SET	133	0.030073	0.0027624	0.091209	0.37081	Curated_gene_sets:casorelli_acute_promyelocytic_leukemia_up
GO_bp:go_ceramide_catabolic_...	SET	16	0.080529	0.0025754	0.24426	0.37082	GO_bp:go_ceramide_catabolic_process
Curated_gene_sets:gross_hif1...2	SET	6	0.15974	0.0031294	0.4846	0.37084	Curated_gene_sets:gross_hif1a_targets_up
GO_bp:go_mitotic_sister_chro...1	SET	16	0.076605	0.0024499	0.2324	0.37085	GO_bp:go_mitotic_sister_chromatid_cohesion
Curated_gene_sets:abdulrahma...	SET	13	0.089039	0.002567	0.27022	0.37089	Curated_gene_sets:abdulrahman_kidney_cancer_vhl_dn
GO_cc:go_cul4b_ring_e3_ubiqu...	SET	3	0.21422	0.0029678	0.65026	0.37091	GO_cc:go_cul4b_ring_e3_ubiquitin_ligase_complex
GO_bp:go_retina_vasculature_...2	SET	9	0.12517	0.003003	0.38052	0.3711	GO_bp:go_retina_vasculature_morphogenesis_in_camera_type_eye
GO_cc:go_extrinsic_component...8	SET	141	0.030952	0.0029267	0.094105	0.37112	GO_cc:go_extrinsic_component_of_plasma_membrane
GO_bp:go_negative_regulation...645	SET	5	0.15917	0.0028465	0.48403	0.37114	GO_bp:go_negative_regulation_of_synaptic_plasticity
GO_bp:go_regulation_of_smoot...4	SET	71	0.039776	0.0026749	0.12114	0.37133	GO_bp:go_regulation_of_smoothened_signaling_pathway
GO_mf:go_hyalurononglucosami...	SET	7	0.15674	0.0033166	0.47743	0.37134	GO_mf:go_hyalurononglucosaminidase_activity
GO_bp:go_positive_regulation...601	SET	4	0.16053	0.0025679	0.48902	0.37136	GO_bp:go_positive_regulation_of_osteoclast_development
GO_bp:go_purine_containing_c...4	SET	13	0.088219	0.0025433	0.26893	0.37144	GO_bp:go_purine_containing_compound_salvage
GO_cc:go_motile_cilium	SET	154	0.025972	0.0025655	0.079183	0.37146	GO_cc:go_motile_cilium
GO_mf:go_centromeric_dna_bin...	SET	5	0.14519	0.0025965	0.44282	0.37151	GO_mf:go_centromeric_dna_binding
Curated_gene_sets:ellwood_my...1	SET	38	0.05145	0.0025339	0.15696	0.37154	Curated_gene_sets:ellwood_myc_targets_dn
GO_cc:go_nuclear_euchromatin	SET	18	0.07331	0.0024866	0.22393	0.37169	GO_cc:go_nuclear_euchromatin
GO_bp:go_l_lysine_transport	SET	5	0.17099	0.003058	0.5224	0.37171	GO_bp:go_l_lysine_transport
GO_bp:go_regulation_of_pepti...6	SET	5	0.15107	0.0027017	0.46193	0.37182	GO_bp:go_regulation_of_peptidyl_serine_dephosphorylation
GO_bp:go_phosphatidylserine_...2	SET	4	0.15158	0.0024247	0.46386	0.37192	GO_bp:go_phosphatidylserine_exposure_on_apoptotic_cell_surface
GO_bp:go_response_to_ionizin...	SET	129	0.029681	0.0026855	0.090945	0.37208	GO_bp:go_response_to_ionizing_radiation
Curated_gene_sets:reactome_i...17	SET	42	0.052556	0.0027209	0.1611	0.37213	Curated_gene_sets:reactome_inositol_phosphate_metabolism
GO_bp:go_positive_regulation...5	SET	2	0.27827	0.0031478	0.85349	0.3722	GO_bp:go_positive_regulation_of_actin_filament_based_movement
Curated_gene_sets:reactome_a...89	SET	58	0.042861	0.0026062	0.13149	0.37223	Curated_gene_sets:reactome_apc_c:cdh1_mediated_degradation_of_cdc20_and_other_apc_c:cdh1_targeted_proteins_in_late_mitosis_early_g1
Curated_gene_sets:bae_brca1_...2	SET	56	0.046157	0.002758	0.14175	0.37236	Curated_gene_sets:bae_brca1_targets_up
GO_mf:go_nucleotidyltransfer...	SET	106	0.030113	0.0024716	0.092507	0.37239	GO_mf:go_nucleotidyltransferase_activity
Curated_gene_sets:garcia_tar...2	SET	40	0.051071	0.0025805	0.15703	0.3725	Curated_gene_sets:garcia_targets_of_fli1_and_dax1_up
Curated_gene_sets:abe_inner_...	SET	32	0.056004	0.0025316	0.17264	0.37282	Curated_gene_sets:abe_inner_ear
Curated_gene_sets:ginestier_...3	SET	258	0.019462	0.0024799	0.059998	0.37283	Curated_gene_sets:ginestier_breast_cancer_znf217_amplified_dn
GO_bp:go_pyruvate_family_ami...	SET	4	0.17011	0.0027211	0.52499	0.37296	GO_bp:go_pyruvate_family_amino_acid_metabolic_process
GO_bp:go_golgi_ribbon_format...	SET	11	0.10153	0.0026927	0.31336	0.37297	GO_bp:go_golgi_ribbon_formation
Curated_gene_sets:milicic_fa...1	SET	8	0.12188	0.0027569	0.37638	0.37304	Curated_gene_sets:milicic_familial_adenomatous_polyposis_dn
Curated_gene_sets:debosscher...	SET	23	0.0734	0.0028138	0.22693	0.37318	Curated_gene_sets:debosscher_nfkb_targets_repressed_by_glucocorticoids
Curated_gene_sets:reactome_r...115	SET	21	0.065255	0.0023905	0.2018	0.37321	Curated_gene_sets:reactome_rna_polymerase_iii_transcription_termination
GO_bp:go_neuromuscular_proce...2	SET	38	0.053503	0.002635	0.16546	0.37321	GO_bp:go_neuromuscular_process_controlling_balance
GO_bp:go_regulation_of_endot...2	SET	12	0.096389	0.0026699	0.29823	0.37327	GO_bp:go_regulation_of_endothelial_cell_development
GO_bp:go_positive_regulation...454	SET	432	0.01661	0.0027231	0.051416	0.37333	GO_bp:go_positive_regulation_of_locomotion
GO_bp:go_endomembrane_system...	SET	350	0.017389	0.0025731	0.053827	0.37333	GO_bp:go_endomembrane_system_organization
GO_bp:go_ire1_mediated_unfol...	SET	53	0.042697	0.0024822	0.13221	0.37337	GO_bp:go_ire1_mediated_unfolded_protein_response
GO_bp:go_protein_n_linked_gl...	SET	61	0.043193	0.0026932	0.13375	0.37338	GO_bp:go_protein_n_linked_glycosylation
Curated_gene_sets:reactome_g...18	SET	21	0.079946	0.0029286	0.24782	0.3735	Curated_gene_sets:reactome_g_protein_gated_potassium_channels
GO_bp:go_triglyceride_rich_l...2	SET	7	0.15286	0.0032344	0.47391	0.37352	GO_bp:go_triglyceride_rich_lipoprotein_particle_remodeling
GO_bp:go_mitotic_spindle_mid...	SET	5	0.14574	0.0026065	0.45184	0.37352	GO_bp:go_mitotic_spindle_midzone_assembly
GO_bp:go_protein_c_linked_gl...	SET	4	0.16402	0.0026238	0.50863	0.37355	GO_bp:go_protein_c_linked_glycosylation
GO_mf:go_exodeoxyribonucleas...	SET	21	0.05196	0.0019034	0.16126	0.37365	GO_mf:go_exodeoxyribonuclease_activity
GO_cc:go_cytosolic_ribosome	SET	72	0.036712	0.0024861	0.11406	0.37378	GO_cc:go_cytosolic_ribosome
GO_bp:go_positive_regulation...606	SET	43	0.051496	0.0026975	0.16	0.37379	GO_bp:go_positive_regulation_of_oxidoreductase_activity
GO_bp:go_regulation_of_mrna_...4	SET	5	0.17952	0.0032105	0.55783	0.3738	GO_bp:go_regulation_of_mrna_export_from_nucleus
GO_mf:go_morphogen_activity	SET	3	0.20671	0.0028637	0.64278	0.37389	GO_mf:go_morphogen_activity
GO_mf:go_interleukin_1_recep...1	SET	6	0.17533	0.0034348	0.5463	0.37413	GO_mf:go_interleukin_1_receptor_activity
Curated_gene_sets:dacosta_lo...1	SET	8	0.1189	0.0026896	0.37055	0.37415	Curated_gene_sets:dacosta_low_dose_uv_response_via_ercc3_xpcs_dn
GO_bp:go_long_chain_fatty_ac...4	SET	14	0.087697	0.0026236	0.27337	0.37418	GO_bp:go_long_chain_fatty_acid_import_into_cell
Curated_gene_sets:reactome_n...66	SET	6	0.14191	0.00278	0.44238	0.37419	Curated_gene_sets:reactome_nrcam_interactions
GO_cc:go_side_of_membrane	SET	384	0.017305	0.002679	0.053973	0.37425	GO_cc:go_side_of_membrane
GO_bp:go_regulation_of_gluta...3	SET	5	0.18179	0.0032512	0.56751	0.37436	GO_bp:go_regulation_of_glutamine_family_amino_acid_metabolic_process
GO_bp:go_nuclear_transcribed...5	SET	4	0.39389	0.0063009	1.2301	0.3744	GO_bp:go_nuclear_transcribed_mrna_catabolic_process_exonucleolytic_3_5_
GO_bp:go_u4_snrna_3_end_proc...	SET	4	0.39389	0.0063009	1.2301	0.3744	GO_bp:go_u4_snrna_3_end_processing
GO_bp:go_positive_regulation...405	SET	20	0.080085	0.0028631	0.25011	0.37441	GO_bp:go_positive_regulation_of_interleukin_6_secretion
GO_mf:go_organic_cation_tran...	SET	23	0.062912	0.0024117	0.19651	0.37443	GO_mf:go_organic_cation_transmembrane_transporter_activity
GO_bp:go_histone_h4_r3_methy...	SET	6	0.089762	0.0017585	0.28052	0.37449	GO_bp:go_histone_h4_r3_methylation
GO_bp:go_acylglycerol_metabo...	SET	46	0.05201	0.0028176	0.16282	0.3747	GO_bp:go_acylglycerol_metabolic_process
Curated_gene_sets:sansom_apc...5	SET	103	0.031071	0.0025142	0.097303	0.37474	Curated_gene_sets:sansom_apc_targets_up
GO_bp:go_positive_regulation...194	SET	14	0.087131	0.0026067	0.27286	0.37474	GO_bp:go_positive_regulation_of_cytokine_production_involved_in_inflammatory_response
Curated_gene_sets:bae_brca1_...1	SET	29	0.058923	0.0025359	0.18462	0.37481	Curated_gene_sets:bae_brca1_targets_dn
GO_mf:go_myosin_heavy_chain_...	SET	10	0.089069	0.0022524	0.2796	0.37503	GO_mf:go_myosin_heavy_chain_binding
GO_bp:go_pyrimidine_nucleoba...2	SET	5	0.1532	0.0027398	0.48128	0.37512	GO_bp:go_pyrimidine_nucleobase_metabolic_process
GO_bp:go_positive_regulation...254	SET	28	0.061367	0.0025952	0.19284	0.37516	GO_bp:go_positive_regulation_of_epithelial_cell_apoptotic_process
Curated_gene_sets:zwang_tran...	SET	1143	0.0099848	0.0025997	0.031381	0.37518	Curated_gene_sets:zwang_transiently_up_by_2nd_egf_pulse_only
GO_mf:go_1_phosphatidylinosi...3	SET	7	0.11137	0.0023566	0.35015	0.37522	GO_mf:go_1_phosphatidylinositol_4_phosphate_3_kinase_activity
GO_bp:go_erbb2_signaling_pat...	SET	30	0.056743	0.0024837	0.1786	0.37536	GO_bp:go_erbb2_signaling_pathway
GO_bp:go_cellular_amino_acid...3	SET	241	0.019752	0.0024338	0.062271	0.37555	GO_bp:go_cellular_amino_acid_metabolic_process
GO_cc:go_respiratory_chain_c...4	SET	11	0.084663	0.0022454	0.26748	0.37581	GO_cc:go_respiratory_chain_complex_iv
Curated_gene_sets:biocarta_f...5	SET	7	0.12197	0.0025807	0.38563	0.3759	Curated_gene_sets:biocarta_flumazenil_pathway
GO_bp:go_response_to_fluid_s...	SET	29	0.059226	0.0025489	0.18731	0.37593	GO_bp:go_response_to_fluid_shear_stress
GO_bp:go_positive_regulation...139	SET	111	0.029292	0.0024599	0.092686	0.37599	GO_bp:go_positive_regulation_of_cellular_amide_metabolic_process
Curated_gene_sets:reactome_i...3	SET	15	0.089286	0.0027648	0.28289	0.37615	Curated_gene_sets:reactome_il_6_type_cytokine_receptor_ligand_interactions
GO_cc:go_prefoldin_complex	SET	4	0.16094	0.0025745	0.5102	0.37621	GO_cc:go_prefoldin_complex
GO_mf:go_taste_receptor_acti...	SET	20	0.087226	0.0031184	0.27691	0.37639	GO_mf:go_taste_receptor_activity
GO_bp:go_maintenance_of_orga...	SET	10	0.09015	0.0022797	0.28625	0.37641	GO_bp:go_maintenance_of_organelle_location
Curated_gene_sets:reactome_a...117	SET	21	0.073582	0.0026955	0.23397	0.37658	Curated_gene_sets:reactome_attenuation_phase
GO_bp:go_negative_regulation...140	SET	7	0.1384	0.0029284	0.4403	0.37664	GO_bp:go_negative_regulation_of_centriole_replication
GO_bp:go_negative_regulation...53	SET	3	0.21846	0.0030265	0.69544	0.37671	GO_bp:go_negative_regulation_of_bile_acid_metabolic_process
GO_bp:go_heparan_sulfate_pro...3	SET	32	0.062656	0.0028323	0.19949	0.37673	GO_bp:go_heparan_sulfate_proteoglycan_metabolic_process
GO_mf:go_carbohydrate_proton...	SET	8	0.12881	0.0029137	0.41042	0.37681	GO_mf:go_carbohydrate_proton_symporter_activity
GO_mf:go_alpha_actinin_bindi...	SET	30	0.058571	0.0025637	0.18663	0.37683	GO_mf:go_alpha_actinin_binding
GO_bp:go_negative_regulation...92	SET	150	0.02594	0.0025291	0.082753	0.37697	GO_bp:go_negative_regulation_of_cell_activation
GO_bp:go_fibroblast_activati...	SET	10	0.11734	0.0029672	0.37452	0.37703	GO_bp:go_fibroblast_activation
GO_bp:go_organic_anion_trans...	SET	411	0.016146	0.0025837	0.051593	0.37716	GO_bp:go_organic_anion_transport
GO_bp:go_meiotic_telomere_cl...	SET	10	0.095523	0.0024156	0.30537	0.37721	GO_bp:go_meiotic_telomere_clustering
GO_bp:go_positive_regulation...647	SET	167	0.024306	0.0024991	0.077734	0.37727	GO_bp:go_positive_regulation_of_protein_catabolic_process
GO_bp:go_respiratory_electro...	SET	86	0.031708	0.0023457	0.10151	0.37739	GO_bp:go_respiratory_electron_transport_chain
GO_cc:go_sin3_complex	SET	12	0.084545	0.0023419	0.2708	0.37744	GO_cc:go_sin3_complex
Curated_gene_sets:xu_hgf_tar...5	SET	8	0.117	0.0026465	0.375	0.37752	Curated_gene_sets:xu_hgf_targets_repressed_by_akt1_up
GO_mf:go_annealing_helicase_...	SET	6	0.13519	0.0026484	0.43329	0.37752	GO_mf:go_annealing_helicase_activity
Curated_gene_sets:bild_src_o...	SET	52	0.044216	0.0025463	0.14172	0.37753	Curated_gene_sets:bild_src_oncogenic_signature
Curated_gene_sets:takeda_tar...6	SET	153	0.027631	0.0027205	0.08864	0.37763	Curated_gene_sets:takeda_targets_of_nup98_hoxa9_fusion_3d_up
Curated_gene_sets:minguez_li...1	SET	20	0.070343	0.0025148	0.22581	0.37771	Curated_gene_sets:minguez_liver_cancer_vascular_invasion_dn
Curated_gene_sets:reactome_c...90	SET	86	0.031919	0.0023613	0.10252	0.37777	Curated_gene_sets:reactome_copi_mediated_anterograde_transport
GO_bp:go_cellular_carbohydra...2	SET	30	0.059044	0.0025845	0.18973	0.37783	GO_bp:go_cellular_carbohydrate_catabolic_process
GO_bp:go_regulation_of_telom...4	SET	51	0.044138	0.0025173	0.14189	0.37788	GO_bp:go_regulation_of_telomere_maintenance_via_telomere_lengthening
GO_cc:go_anaphase_promoting_...	SET	15	0.076187	0.0023592	0.24517	0.378	GO_cc:go_anaphase_promoting_complex
Curated_gene_sets:reactome_v...11	SET	5	0.13956	0.0024958	0.44937	0.37807	Curated_gene_sets:reactome_vitamin_b2_riboflavin_metabolism
GO_bp:go_riboflavin_metaboli...	SET	5	0.13956	0.0024958	0.44937	0.37807	GO_bp:go_riboflavin_metabolic_process
GO_bp:go_early_endosome_to_g...	SET	7	0.10335	0.0021868	0.33328	0.37824	GO_bp:go_early_endosome_to_golgi_transport
GO_bp:go_ganglioside_catabol...	SET	4	0.16623	0.0026591	0.53628	0.3783	GO_bp:go_ganglioside_catabolic_process
GO_cc:go_outer_dynein_arm	SET	9	0.10746	0.002578	0.34669	0.3783	GO_cc:go_outer_dynein_arm
GO_bp:go_positive_regulation...56	SET	66	0.041945	0.0027201	0.13543	0.37839	GO_bp:go_positive_regulation_of_axonogenesis
GO_bp:go_galactolipid_biosyn...	SET	6	0.16312	0.0031955	0.52709	0.37848	GO_bp:go_galactolipid_biosynthetic_process
GO_bp:go_maintenance_of_cell...1	SET	123	0.029275	0.0025869	0.094753	0.37868	GO_bp:go_maintenance_of_cell_number
GO_bp:go_protein_hexamerizat...	SET	9	0.094261	0.0022614	0.30513	0.37869	GO_bp:go_protein_hexamerization
GO_bp:go_ribosomal_small_sub...1	SET	11	0.085198	0.0022595	0.27607	0.37881	GO_bp:go_ribosomal_small_subunit_assembly
GO_bp:go_morphogenesis_of_an...1	SET	13	0.082854	0.0023887	0.26862	0.37887	GO_bp:go_morphogenesis_of_an_endothelium
Curated_gene_sets:reactome_i...1	SET	5	0.13147	0.0023513	0.42664	0.37898	Curated_gene_sets:reactome_ikba_variant_leads_to_eda_id
GO_bp:go_protein_transport_i...	SET	4	0.15318	0.0024503	0.49705	0.37898	GO_bp:go_protein_transport_into_membrane_raft
Curated_gene_sets:reactome_n...39	SET	9	0.11991	0.0028768	0.38914	0.37899	Curated_gene_sets:reactome_neurotransmitter_clearance
GO_bp:go_regulation_of_neuro...17	SET	110	0.029868	0.002497	0.097018	0.3791	GO_bp:go_regulation_of_neurotransmitter_transport
GO_bp:go_positive_regulation...143	SET	978	0.010383	0.0025149	0.033749	0.37917	GO_bp:go_positive_regulation_of_cellular_component_organization
GO_mf:go_filamin_binding	SET	12	0.090767	0.0025142	0.29537	0.37931	GO_mf:go_filamin_binding
GO_mf:go_intracellular_cgmp_...	SET	7	0.12838	0.0027164	0.41782	0.37932	GO_mf:go_intracellular_cgmp_activated_cation_channel_activity
Curated_gene_sets:reactome_n...15	SET	16	0.065635	0.0020991	0.21364	0.37934	Curated_gene_sets:reactome_nef_mediates_down_modulation_of_cell_surface_receptors_by_recruiting_them_to_clathrin_adapters
GO_cc:go_vesicle_lumen	SET	256	0.018537	0.002353	0.060346	0.37936	GO_cc:go_vesicle_lumen
GO_bp:go_response_to_uv_c	SET	14	0.090033	0.0026935	0.29332	0.37945	GO_bp:go_response_to_uv_c
GO_bp:go_endosomal_transport	SET	180	0.023054	0.0024599	0.075235	0.37964	GO_bp:go_endosomal_transport
Curated_gene_sets:reactome_n...40	SET	164	0.024955	0.0025429	0.081465	0.37968	Curated_gene_sets:reactome_neurotransmitter_receptors_and_postsynaptic_signal_transmission
GO_mf:go_map_kinase_phosphat...	SET	12	0.088721	0.0024575	0.28965	0.37969	GO_mf:go_map_kinase_phosphatase_activity
Curated_gene_sets:martinelli...1	SET	11	0.10976	0.002911	0.35843	0.37972	Curated_gene_sets:martinelli_immature_neutrophil_dn
Curated_gene_sets:turashvili...11	SET	5	0.17601	0.0031478	0.57563	0.37989	Curated_gene_sets:turashvili_breast_normal_ductal_vs_lobular_dn
GO_mf:go_exoribonuclease_act...	SET	28	0.054975	0.0023249	0.18003	0.38004	GO_mf:go_exoribonuclease_activity
Curated_gene_sets:grasemann_...	SET	10	0.092309	0.0023343	0.3024	0.38009	Curated_gene_sets:grasemann_retinoblastoma_with_6p_amplification
Curated_gene_sets:kegg_viral...	SET	46	0.04901	0.0026551	0.16059	0.38012	Curated_gene_sets:kegg_viral_myocarditis
GO_cc:go_zymogen_granule	SET	12	0.093823	0.0025988	0.30773	0.38023	GO_cc:go_zymogen_granule
GO_mf:go_ligase_activity_for...2	SET	37	0.050938	0.0024756	0.1671	0.38025	GO_mf:go_ligase_activity_forming_carbon_nitrogen_bonds
GO_bp:go_epithelial_cell_pro...1	SET	299	0.017799	0.0024382	0.058393	0.38026	GO_bp:go_epithelial_cell_proliferation
Curated_gene_sets:zhang_resp...3	SET	95	0.03272	0.0025433	0.10736	0.38027	Curated_gene_sets:zhang_response_to_ikk_inhibitor_and_tnf_dn
Curated_gene_sets:reactome_d...25	SET	8	0.095379	0.0021574	0.3131	0.38033	Curated_gene_sets:reactome_defective_st3gal3_causes_mct12_and_eiee15
GO_bp:go_positive_regulation...409	SET	11	0.098079	0.0026012	0.32199	0.38034	GO_bp:go_positive_regulation_of_intracellular_estrogen_receptor_signaling_pathway
GO_bp:go_positive_regulation...671	SET	66	0.036797	0.0023863	0.12085	0.38039	GO_bp:go_positive_regulation_of_protein_localization_to_nucleus
GO_bp:go_mesenchymal_cell_di...1	SET	176	0.023448	0.0024743	0.077019	0.38039	GO_bp:go_mesenchymal_cell_differentiation
GO_bp:go_regulation_of_histo...9	SET	19	0.07656	0.0026679	0.25152	0.38042	GO_bp:go_regulation_of_histone_h3_k9_methylation
Curated_gene_sets:saenz_deto...	SET	12	0.085992	0.0023819	0.28263	0.38047	Curated_gene_sets:saenz_detox_pathway_and_carcinogenesis_dn
GO_bp:go_negative_regulation...226	SET	100	0.030907	0.0024644	0.1016	0.38049	GO_bp:go_negative_regulation_of_epithelial_cell_proliferation
Curated_gene_sets:ehlers_ane...2	SET	37	0.046772	0.0022731	0.15377	0.3805	Curated_gene_sets:ehlers_aneuploidy_up
GO_bp:go_response_to_muscle_...2	SET	8	0.12166	0.0027518	0.40033	0.38061	GO_bp:go_response_to_muscle_inactivity
GO_mf:go_phosphoric_ester_hy...	SET	307	0.017401	0.0024148	0.057263	0.38061	GO_mf:go_phosphoric_ester_hydrolase_activity
Curated_gene_sets:lee_liver_...12	SET	42	0.045528	0.002357	0.14984	0.38062	Curated_gene_sets:lee_liver_cancer_myc_e2f1_up
Curated_gene_sets:acevedo_li...2	SET	804	0.010824	0.0023911	0.035621	0.38062	Curated_gene_sets:acevedo_liver_cancer_up
Curated_gene_sets:biocarta_e...5	SET	22	0.068647	0.0025738	0.2261	0.38071	Curated_gene_sets:biocarta_egf_pathway
Curated_gene_sets:pid_aurora...1	SET	29	0.058903	0.002535	0.194	0.38071	Curated_gene_sets:pid_aurora_a_pathway
GO_bp:go_aminophospholipid_t...	SET	4	0.16071	0.0025708	0.52945	0.38074	GO_bp:go_aminophospholipid_transport
GO_bp:go_cerebral_cortex_cel...	SET	38	0.050591	0.0024916	0.16668	0.38075	GO_bp:go_cerebral_cortex_cell_migration
Curated_gene_sets:reactome_i...63	SET	48	0.040362	0.0022335	0.1333	0.38102	Curated_gene_sets:reactome_intraflagellar_transport
GO_bp:go_negative_regulation...431	SET	4	0.20158	0.0032245	0.66566	0.38102	GO_bp:go_negative_regulation_of_monocyte_differentiation
GO_bp:go_regulation_of_dendr...8	SET	35	0.052019	0.002459	0.17196	0.38113	GO_bp:go_regulation_of_dendritic_spine_morphogenesis
Curated_gene_sets:reactome_c...106	SET	20	0.073821	0.0026392	0.24428	0.38125	Curated_gene_sets:reactome_ctla4_inhibitory_signaling
GO_cc:go_dendritic_shaft	SET	29	0.059049	0.0025413	0.19547	0.3813	GO_cc:go_dendritic_shaft
GO_bp:go_magnesium_ion_trans...	SET	14	0.091284	0.0027309	0.30229	0.38134	GO_bp:go_magnesium_ion_transport
GO_bp:go_cd4_positive_alpha_...3	SET	15	0.074808	0.0023165	0.24775	0.38135	GO_bp:go_cd4_positive_alpha_beta_t_cell_lineage_commitment
GO_bp:go_positive_regulation...837	SET	22	0.07282	0.0027303	0.24126	0.38139	GO_bp:go_positive_regulation_of_translational_initiation
GO_bp:go_regulation_of_nucle...4	SET	9	0.10782	0.0025866	0.35727	0.38141	GO_bp:go_regulation_of_nuclear_transcribed_mrna_poly_a_tail_shortening
Curated_gene_sets:ginestier_...4	SET	61	0.037001	0.0023071	0.12269	0.38149	Curated_gene_sets:ginestier_breast_cancer_znf217_amplified_up
GO_bp:go_hepatic_stellate_ce...	SET	7	0.13584	0.0028744	0.45058	0.38152	GO_bp:go_hepatic_stellate_cell_activation
Curated_gene_sets:enk_uv_res...1	SET	442	0.014901	0.0024703	0.049434	0.38155	Curated_gene_sets:enk_uv_response_epidermis_dn
Curated_gene_sets:reactome_s...28	SET	27	0.063057	0.0026187	0.20936	0.38163	Curated_gene_sets:reactome_sialic_acid_metabolism
GO_bp:go_positive_regulation...375	SET	8	0.093935	0.0021248	0.31209	0.38171	GO_bp:go_positive_regulation_of_inflammatory_response_to_antigenic_stimulus
Curated_gene_sets:reactome_i...11	SET	10	0.092986	0.0023514	0.30922	0.38182	Curated_gene_sets:reactome_inhibition_of_replication_initiation_of_damaged_dna_by_rb1_e2f1
Curated_gene_sets:perez_tp63...	SET	277	0.019168	0.0025292	0.063742	0.38182	Curated_gene_sets:perez_tp63_targets
GO_bp:go_bicarbonate_transpo...	SET	37	0.050542	0.0024563	0.16855	0.38215	GO_bp:go_bicarbonate_transport
Curated_gene_sets:gho_atf5_t...1	SET	10	0.093053	0.0023531	0.31085	0.38234	Curated_gene_sets:gho_atf5_targets_dn
GO_mf:go_deacetylase_activity	SET	32	0.047997	0.0021696	0.16066	0.38257	GO_mf:go_deacetylase_activity
GO_bp:go_negative_regulation...430	SET	5	0.14447	0.0025836	0.48364	0.38258	GO_bp:go_negative_regulation_of_monocyte_chemotaxis
GO_bp:go_positive_regulation...350	SET	4	0.14018	0.0022423	0.46929	0.38259	GO_bp:go_positive_regulation_of_histone_h3_k27_methylation
Curated_gene_sets:biocarta_l...4	SET	10	0.095971	0.0024269	0.32133	0.3826	Curated_gene_sets:biocarta_leptin_pathway
GO_bp:go_photoreceptor_cell_...4	SET	10	0.093398	0.0023618	0.313	0.3827	GO_bp:go_photoreceptor_cell_outer_segment_organization
GO_bp:go_regulation_of_cardi...3	SET	8	0.10503	0.0023757	0.35211	0.38274	GO_bp:go_regulation_of_cardiac_muscle_adaptation
GO_bp:go_response_to_fructose	SET	8	0.11103	0.0025114	0.37241	0.3828	GO_bp:go_response_to_fructose
GO_bp:go_exocrine_system_dev...	SET	37	0.055149	0.0026802	0.18522	0.38295	GO_bp:go_exocrine_system_development
GO_bp:go_histone_h3_k27_meth...	SET	15	0.073377	0.0022722	0.24646	0.38296	GO_bp:go_histone_h3_k27_methylation
GO_bp:go_regulation_of_spind...2	SET	10	0.088555	0.0022393	0.29752	0.38299	GO_bp:go_regulation_of_spindle_checkpoint
Curated_gene_sets:zhan_multi...11	SET	38	0.048378	0.0023826	0.16259	0.38303	Curated_gene_sets:zhan_multiple_myeloma_hp_up
GO_bp:go_regulation_of_sprou...	SET	55	0.042773	0.002533	0.14383	0.38309	GO_bp:go_regulation_of_sprouting_angiogenesis
Curated_gene_sets:mariadason...8	SET	18	0.072708	0.0024661	0.2447	0.38319	Curated_gene_sets:mariadason_response_to_curcumin_sulindac_5
Curated_gene_sets:valk_aml_w...4	SET	34	0.055181	0.002571	0.18581	0.38325	Curated_gene_sets:valk_aml_with_flt3_itd
GO_bp:go_positive_regulation...419	SET	205	0.021985	0.0025014	0.074066	0.3833	GO_bp:go_positive_regulation_of_ion_transport
Curated_gene_sets:durchdewal...2	SET	67	0.035542	0.0023222	0.11977	0.38333	Curated_gene_sets:durchdewald_skin_carcinogenesis_up
GO_bp:go_amacrine_cell_diffe...	SET	7	0.11545	0.0024428	0.3892	0.38338	GO_bp:go_amacrine_cell_differentiation
Curated_gene_sets:reactome_d...81	SET	24	0.060449	0.0023671	0.20385	0.38341	Curated_gene_sets:reactome_downregulation_of_erbb2_signaling
GO_bp:go_small_rna_loading_o...	SET	7	0.10938	0.0023144	0.36918	0.38351	GO_bp:go_small_rna_loading_onto_risc
Curated_gene_sets:reactome_p...21	SET	9	0.11903	0.0028556	0.40177	0.38352	Curated_gene_sets:reactome_pervasive_developmental_disorders
GO_bp:go_microvillus_assembly	SET	13	0.097482	0.0028104	0.32904	0.38352	GO_bp:go_microvillus_assembly
GO_bp:go_anterior_commissure...	SET	5	0.15219	0.0027217	0.51434	0.38366	GO_bp:go_anterior_commissure_morphogenesis
Curated_gene_sets:kaposi_liv...2	SET	14	0.072019	0.0021546	0.24371	0.3838	Curated_gene_sets:kaposi_liver_cancer_met_up
GO_bp:go_inhibitory_synapse_...	SET	10	0.11693	0.0029569	0.3958	0.38383	GO_bp:go_inhibitory_synapse_assembly
GO_bp:go_biotin_metabolic_pr...	SET	8	0.086048	0.0019463	0.29145	0.38391	GO_bp:go_biotin_metabolic_process
Curated_gene_sets:gerhold_ad...1	SET	47	0.041992	0.0022994	0.14225	0.38393	Curated_gene_sets:gerhold_adipogenesis_dn
GO_bp:go_immune_system_devel...	SET	754	0.011288	0.0024189	0.038249	0.38395	GO_bp:go_immune_system_development
GO_bp:go_serotonin_uptake	SET	5	0.11235	0.0020093	0.38094	0.38402	GO_bp:go_serotonin_uptake
GO_bp:go_regulation_of_myd88...	SET	7	0.1237	0.0026174	0.4196	0.38407	GO_bp:go_regulation_of_myd88_independent_toll_like_receptor_signaling_pathway
Curated_gene_sets:chung_blis...1	SET	38	0.049129	0.0024196	0.1667	0.38411	Curated_gene_sets:chung_blister_cytotoxicity_dn
GO_mf:go_amino_acid_transmem...	SET	63	0.039978	0.0025332	0.13565	0.38411	GO_mf:go_amino_acid_transmembrane_transporter_activity
GO_bp:go_dump_biosynthetic_p...	SET	4	0.15034	0.002405	0.51035	0.38415	GO_bp:go_dump_biosynthetic_process
Curated_gene_sets:rutella_re...4	SET	351	0.016427	0.0024341	0.055795	0.38422	Curated_gene_sets:rutella_response_to_hgf_up
GO_bp:go_cation_transport	SET	935	0.010343	0.0024531	0.035133	0.38423	GO_bp:go_cation_transport
GO_bp:go_respiratory_burst_i...1	SET	12	0.085137	0.0023583	0.28936	0.3843	GO_bp:go_respiratory_burst_involved_in_defense_response
GO_bp:go_cholesterol_storage	SET	17	0.076065	0.0025074	0.25854	0.3843	GO_bp:go_cholesterol_storage
GO_bp:go_primary_amino_compo...1	SET	5	0.1047	0.0018725	0.35602	0.38435	GO_bp:go_primary_amino_compound_biosynthetic_process
Curated_gene_sets:pangas_tum...1	SET	116	0.028538	0.0024495	0.097115	0.38444	Curated_gene_sets:pangas_tumor_suppression_by_smad1_and_smad5_dn
GO_bp:go_mitochondrial_rna_c...	SET	5	0.1292	0.0023106	0.43971	0.38445	GO_bp:go_mitochondrial_rna_catabolic_process
GO_bp:go_vitamin_d_metabolic...	SET	13	0.078376	0.0022596	0.26684	0.38449	GO_bp:go_vitamin_d_metabolic_process
GO_bp:go_positive_regulation...642	SET	79	0.035297	0.0025032	0.12034	0.38464	GO_bp:go_positive_regulation_of_production_of_molecular_mediator_of_immune_response
GO_bp:go_positive_regulation...26	SET	26	0.060146	0.0024512	0.20515	0.38469	GO_bp:go_positive_regulation_of_amine_transport
GO_cc:go_euchromatin	SET	23	0.057918	0.0022203	0.19757	0.38471	GO_cc:go_euchromatin
Curated_gene_sets:mullighan_...2	SET	310	0.016815	0.0023446	0.057388	0.38476	Curated_gene_sets:mullighan_mll_signature_1_up
GO_bp:go_syncytium_formation	SET	41	0.047054	0.002407	0.16066	0.38481	GO_bp:go_syncytium_formation
Curated_gene_sets:martinez_t...1	SET	476	0.013867	0.002383	0.047361	0.38484	Curated_gene_sets:martinez_tp53_targets_dn
GO_bp:go_pyrimidine_nucleoti...4	SET	4	0.1616	0.002585	0.55317	0.38509	GO_bp:go_pyrimidine_nucleotide_salvage
GO_mf:go_sulfur_amino_acid_t...	SET	7	0.10105	0.0021381	0.34588	0.38509	GO_mf:go_sulfur_amino_acid_transmembrane_transporter_activity
GO_bp:go_negative_regulation...75	SET	35	0.048283	0.0022824	0.16547	0.38522	GO_bp:go_negative_regulation_of_carbohydrate_metabolic_process
Curated_gene_sets:mikkelsen_...37	SET	9	0.10327	0.0024775	0.3543	0.38535	Curated_gene_sets:mikkelsen_pluripotent_state_up
GO_bp:go_regulation_of_bile_...1	SET	8	0.12632	0.0028573	0.43339	0.38535	GO_bp:go_regulation_of_bile_acid_biosynthetic_process
GO_cc:go_scar_complex	SET	7	0.12237	0.0025894	0.42006	0.3854	GO_cc:go_scar_complex
GO_bp:go_estrogen_metabolic_...	SET	9	0.10514	0.0025223	0.36094	0.38542	GO_bp:go_estrogen_metabolic_process
Curated_gene_sets:reactome_e...32	SET	10	0.10228	0.0025864	0.35117	0.38543	Curated_gene_sets:reactome_erythropoietin_activates_phosphoinositide_3_kinase_pi3k
GO_bp:go_positive_regulation...333	SET	8	0.095992	0.0021713	0.33017	0.38563	GO_bp:go_positive_regulation_of_guanylate_cyclase_activity
GO_bp:go_dna_strand_renatura...	SET	8	0.10806	0.0024442	0.37166	0.38563	GO_bp:go_dna_strand_renaturation
GO_bp:go_negative_regulation...319	SET	12	0.086391	0.002393	0.29717	0.38564	GO_bp:go_negative_regulation_of_interferon_beta_production
GO_mf:go_ornithine_decarboxy...	SET	5	0.095685	0.0017112	0.32944	0.38574	GO_mf:go_ornithine_decarboxylase_regulator_activity
GO_bp:go_regulation_of_endot...3	SET	27	0.059648	0.0024771	0.2054	0.38576	GO_bp:go_regulation_of_endothelial_cell_differentiation
GO_mf:go_modified_amino_acid...1	SET	74	0.033381	0.0022916	0.11497	0.38578	GO_mf:go_modified_amino_acid_binding
GO_bp:go_rna_phosphodiester_...3	SET	30	0.05041	0.0022065	0.17366	0.3858	GO_bp:go_rna_phosphodiester_bond_hydrolysis_exonucleolytic
GO_bp:go_response_to_antimet...	SET	8	0.090783	0.0020535	0.31279	0.38582	GO_bp:go_response_to_antimetabolite
GO_bp:go_cellular_response_t...2	SET	174	0.023023	0.0024157	0.079332	0.38583	GO_bp:go_cellular_response_to_acid_chemical
GO_bp:go_glycogen_biosynthet...	SET	36	0.051975	0.0024917	0.17918	0.38588	GO_bp:go_glycogen_biosynthetic_process
GO_bp:go_fructose_1_6_bispho...	SET	9	0.097857	0.0023477	0.3375	0.38593	GO_bp:go_fructose_1_6_bisphosphate_metabolic_process
GO_bp:go_positive_regulation...872	SET	8	0.10431	0.0023595	0.36011	0.38604	GO_bp:go_positive_regulation_of_vasculogenesis
GO_mf:go_oxidoreductase_acti...34	SET	15	0.071263	0.0022067	0.24648	0.38624	GO_mf:go_oxidoreductase_activity_acting_on_the_ch_nh_group_of_donors_nad_or_nadp_as_acceptor
Curated_gene_sets:yao_tempor...11	SET	44	0.046828	0.0024812	0.16202	0.38628	Curated_gene_sets:yao_temporal_response_to_progesterone_cluster_2
GO_mf:go_rna_polymerase_bind...	SET	52	0.044767	0.002578	0.15514	0.38646	GO_mf:go_rna_polymerase_binding
GO_bp:go_mitochondrial_respi...1	SET	77	0.031341	0.0021945	0.10866	0.38651	GO_bp:go_mitochondrial_respiratory_chain_complex_assembly
GO_bp:go_protein_modificatio...3	SET	227	0.019259	0.0023041	0.066846	0.38664	GO_bp:go_protein_modification_by_small_protein_removal
GO_mf:go_carbon_carbon_lyase...	SET	43	0.044645	0.0023386	0.15499	0.38666	GO_mf:go_carbon_carbon_lyase_activity
GO_bp:go_positive_regulation...146	SET	262	0.017836	0.0022899	0.061956	0.38672	GO_bp:go_positive_regulation_of_cellular_protein_localization
GO_mf:go_nucleoside_diphosph...2	SET	11	0.10643	0.0028226	0.37002	0.38682	GO_mf:go_nucleoside_diphosphate_kinase_activity
Curated_gene_sets:turjanski_...3	SET	10	0.10531	0.0026631	0.36629	0.38686	Curated_gene_sets:turjanski_mapk1_and_mapk2_targets
GO_bp:go_receptor_diffusion_...	SET	9	0.10781	0.0025864	0.37508	0.38689	GO_bp:go_receptor_diffusion_trapping
GO_cc:go_atp_binding_cassett...	SET	6	0.13704	0.0026846	0.47693	0.38693	GO_cc:go_atp_binding_cassette_abc_transporter_complex
GO_cc:go_small_subunit_proce...	SET	29	0.053207	0.0022899	0.1852	0.38694	GO_cc:go_small_subunit_processome
GO_mf:go_intramolecular_oxid...1	SET	38	0.047774	0.0023529	0.16646	0.38706	GO_mf:go_intramolecular_oxidoreductase_activity
GO_bp:go_regulation_of_dna_r...1	SET	80	0.032112	0.0022917	0.11191	0.38708	GO_bp:go_regulation_of_dna_recombination
Curated_gene_sets:yuan_znf14...	SET	17	0.065164	0.002148	0.22713	0.3871	Curated_gene_sets:yuan_znf143_partners
Curated_gene_sets:mikkelsen_...31	SET	9	0.1048	0.0025142	0.36532	0.38711	Curated_gene_sets:mikkelsen_npc_icp_with_h3k27me3
GO_bp:go_negative_regulation...574	SET	16	0.072011	0.0023029	0.25101	0.38711	GO_bp:go_negative_regulation_of_receptor_mediated_endocytosis
Curated_gene_sets:reactome_e...37	SET	9	0.089514	0.0021475	0.31209	0.38713	Curated_gene_sets:reactome_establishment_of_sister_chromatid_cohesion
GO_bp:go_ion_transport	SET	1358	0.0084917	0.002392	0.029607	0.38713	GO_bp:go_ion_transport
GO_bp:go_gap_junction_assemb...	SET	8	0.13024	0.0029459	0.45419	0.38715	GO_bp:go_gap_junction_assembly
GO_bp:go_b_cell_mediated_imm...	SET	90	0.032047	0.002425	0.11177	0.38716	GO_bp:go_b_cell_mediated_immunity
GO_bp:go_positive_regulation...432	SET	6	0.11347	0.0022228	0.39574	0.38716	GO_bp:go_positive_regulation_of_lamellipodium_morphogenesis
GO_bp:go_lateral_mesoderm_de...	SET	11	0.096542	0.0025604	0.33697	0.38725	GO_bp:go_lateral_mesoderm_development
GO_bp:go_actin_filament_seve...	SET	9	0.090782	0.0021779	0.31708	0.38732	GO_bp:go_actin_filament_severing
GO_bp:go_negative_regulation...105	SET	754	0.010798	0.0023138	0.037762	0.38746	GO_bp:go_negative_regulation_of_cell_death
GO_bp:go_protein_heterotetra...	SET	34	0.049559	0.0023091	0.17333	0.38747	GO_bp:go_protein_heterotetramerization
Curated_gene_sets:bhat_esr1_...3	SET	69	0.037914	0.0025137	0.13283	0.38766	Curated_gene_sets:bhat_esr1_targets_via_akt1_dn
GO_bp:go_response_to_cortisol	SET	5	0.16189	0.0028953	0.56731	0.38768	GO_bp:go_response_to_cortisol
Curated_gene_sets:reactome_c...36	SET	87	0.030267	0.002252	0.10613	0.38776	Curated_gene_sets:reactome_cellular_response_to_heat_stress
GO_bp:go_aspartate_family_am...2	SET	18	0.060339	0.0020466	0.21175	0.38784	GO_bp:go_aspartate_family_amino_acid_catabolic_process
GO_cc:go_box_h_aca_telomeras...	SET	2	0.26485	0.002996	0.92943	0.38784	GO_cc:go_box_h_aca_telomerase_rnp_complex
GO_bp:go_negative_regulation...66	SET	12	0.081561	0.0022592	0.28642	0.38791	GO_bp:go_negative_regulation_of_calcineurin_mediated_signaling
Curated_gene_sets:charafe_br...5	SET	396	0.015468	0.0024308	0.054396	0.38807	Curated_gene_sets:charafe_breast_cancer_luminal_vs_mesenchymal_dn
Curated_gene_sets:whitfield_...3	SET	176	0.021859	0.0023066	0.076873	0.38807	Curated_gene_sets:whitfield_cell_cycle_g2_m
GO_bp:go_pantothenate_metabo...	SET	6	0.11013	0.0021574	0.38732	0.38808	GO_bp:go_pantothenate_metabolic_process
GO_bp:go_bone_trabecula_morp...	SET	11	0.09185	0.002436	0.32306	0.38809	GO_bp:go_bone_trabecula_morphogenesis
Curated_gene_sets:pid_glypic...	SET	22	0.064946	0.002435	0.22846	0.3881	Curated_gene_sets:pid_glypican_1pathway
Curated_gene_sets:kegg_lysin...	SET	38	0.045286	0.0022303	0.15936	0.38814	Curated_gene_sets:kegg_lysine_degradation
Curated_gene_sets:reactome_a...35	SET	58	0.038324	0.0023303	0.13498	0.38823	Curated_gene_sets:reactome_activation_of_nf_kappab_in_b_cells
GO_cc:go_flemming_body	SET	23	0.06144	0.0023553	0.21642	0.38825	GO_cc:go_flemming_body
Curated_gene_sets:turashvili...5	SET	57	0.039282	0.002368	0.13844	0.3883	Curated_gene_sets:turashvili_breast_ductal_carcinoma_vs_lobular_normal_dn
Curated_gene_sets:reactome_c...79	SET	44	0.038501	0.00204	0.13568	0.3883	Curated_gene_sets:reactome_complex_i_biogenesis
Curated_gene_sets:mcgowan_rs...	SET	17	0.073984	0.0024388	0.26121	0.3885	Curated_gene_sets:mcgowan_rsp6_targets_up
Curated_gene_sets:reactome_s...127	SET	60	0.033099	0.0020469	0.11688	0.38852	Curated_gene_sets:reactome_sumoylation_of_dna_damage_response_and_repair_proteins
GO_bp:go_regulation_of_micro...6	SET	10	0.084566	0.0021385	0.29885	0.3886	GO_bp:go_regulation_of_microtubule_motor_activity
GO_bp:go_vesicle_fusion_to_p...	SET	20	0.071633	0.0025609	0.2532	0.38863	GO_bp:go_vesicle_fusion_to_plasma_membrane
GO_mf:go_steroid_hormone_rec...1	SET	50	0.040654	0.0022958	0.14372	0.38864	GO_mf:go_steroid_hormone_receptor_activity
Curated_gene_sets:basso_hair...1	SET	4	0.14248	0.0022791	0.50378	0.38866	Curated_gene_sets:basso_hairy_cell_leukemia_dn
GO_bp:go_response_to_transfo...	SET	200	0.021652	0.0024336	0.076655	0.3888	GO_bp:go_response_to_transforming_growth_factor_beta
GO_bp:go_dorsal_ventral_axis...	SET	10	0.10683	0.0027014	0.3783	0.38882	GO_bp:go_dorsal_ventral_axis_specification
GO_bp:go_negative_regulation...27	SET	12	0.089879	0.0024896	0.31833	0.38884	GO_bp:go_negative_regulation_of_androgen_receptor_signaling_pathway
GO_bp:go_regulation_of_hair_...2	SET	17	0.066748	0.0022003	0.23652	0.38889	GO_bp:go_regulation_of_hair_follicle_development
GO_bp:go_regulation_of_skele...4	SET	11	0.071306	0.0018911	0.2527	0.38891	GO_bp:go_regulation_of_skeletal_muscle_contraction
GO_bp:go_negative_regulation...4	SET	20	0.064214	0.0022957	0.22817	0.38919	GO_bp:go_negative_regulation_of_actin_filament_bundle_assembly
GO_mf:go_myosin_light_chain_...	SET	6	0.14625	0.0028652	0.52019	0.3893	GO_mf:go_myosin_light_chain_binding
GO_cc:go_borc_complex	SET	6	0.094084	0.0018431	0.33473	0.38933	GO_cc:go_borc_complex
GO_mf:go_heparan_sulfate_pro...	SET	12	0.089924	0.0024909	0.32005	0.38937	GO_mf:go_heparan_sulfate_proteoglycan_binding
GO_bp:go_segment_specificati...	SET	9	0.09678	0.0023218	0.34483	0.38949	GO_bp:go_segment_specification
Curated_gene_sets:matzuk_imp...	SET	16	0.071111	0.0022742	0.25339	0.3895	Curated_gene_sets:matzuk_implantation_and_uterine
GO_cc:go_escrt_i_complex	SET	7	0.102	0.0021582	0.36395	0.38964	GO_cc:go_escrt_i_complex
Curated_gene_sets:davicioni_...6	SET	55	0.040854	0.0024193	0.14581	0.38967	Curated_gene_sets:davicioni_rhabdomyosarcoma_pax_foxo1_fusion_up
Curated_gene_sets:rickman_tu...6	SET	208	0.019542	0.0022394	0.069752	0.38968	Curated_gene_sets:rickman_tumor_differentiated_well_vs_poorly_up
GO_bp:go_cellular_response_t...68	SET	102	0.028401	0.002287	0.10142	0.38972	GO_bp:go_cellular_response_to_light_stimulus
GO_cc:go_cdc73_paf1_complex	SET	7	0.13145	0.0027815	0.46951	0.38975	GO_cc:go_cdc73_paf1_complex
Curated_gene_sets:reactome_g...25	SET	23	0.049949	0.0019148	0.17844	0.38977	Curated_gene_sets:reactome_gamma_carboxylation_hypusine_formation_and_arylsulfatase_activation
GO_bp:go_branching_involved_...5	SET	19	0.071905	0.0025057	0.25687	0.38977	GO_bp:go_branching_involved_in_salivary_gland_morphogenesis
GO_bp:go_regulation_of_lipop...3	SET	15	0.082053	0.0025409	0.29332	0.38984	GO_bp:go_regulation_of_lipoprotein_lipase_activity
GO_bp:go_regulation_of_nucle...3	SET	12	0.087127	0.0024134	0.3117	0.38992	GO_bp:go_regulation_of_nuclear_transcribed_mrna_catabolic_process_deadenylation_dependent_decay
Curated_gene_sets:reactome_g...19	SET	50	0.039689	0.0022413	0.14226	0.39013	Curated_gene_sets:reactome_g_protein_mediated_events
GO_bp:go_regulation_of_modif...2	SET	7	0.10694	0.0022628	0.3834	0.39015	GO_bp:go_regulation_of_modification_of_synaptic_structure
Curated_gene_sets:dorsam_hox...2	SET	33	0.046047	0.0021137	0.16518	0.39021	Curated_gene_sets:dorsam_hoxa9_targets_up
GO_bp:go_positive_regulation...436	SET	170	0.02248	0.0023318	0.080673	0.39026	GO_bp:go_positive_regulation_of_leukocyte_cell_cell_adhesion
GO_bp:go_negative_regulation...200	SET	5	0.12102	0.0021643	0.4345	0.39031	GO_bp:go_negative_regulation_of_dna_endoreduplication
GO_mf:go_protein_serine_thre...1	SET	22	0.067922	0.0025466	0.24393	0.39034	GO_mf:go_protein_serine_threonine_kinase_activator_activity
GO_bp:go_neuron_death_in_res...1	SET	4	0.12203	0.0019521	0.43834	0.39036	GO_bp:go_neuron_death_in_response_to_hydrogen_peroxide
GO_bp:go_regulation_of_endoc...2	SET	10	0.093189	0.0023565	0.33502	0.39045	GO_bp:go_regulation_of_endocytic_recycling
GO_bp:go_meiotic_dna_double_...1	SET	6	0.096391	0.0018883	0.3466	0.39047	GO_bp:go_meiotic_dna_double_strand_break_formation
GO_cc:go_site_of_polarized_g...	SET	136	0.025722	0.0023891	0.092527	0.39051	GO_cc:go_site_of_polarized_growth
Curated_gene_sets:plasari_tg...1	SET	22	0.066965	0.0025107	0.24099	0.39056	Curated_gene_sets:plasari_tgfb1_signaling_via_nfic_10hr_dn
Curated_gene_sets:aung_gastr...	SET	43	0.04101	0.0021482	0.14776	0.39069	Curated_gene_sets:aung_gastric_cancer
GO_bp:go_positive_regulation...295	SET	40	0.050524	0.0025528	0.18212	0.39073	GO_bp:go_positive_regulation_of_fibroblast_proliferation
GO_mf:go_apolipoprotein_rece...	SET	5	0.12339	0.0022066	0.44553	0.39091	GO_mf:go_apolipoprotein_receptor_binding
GO_mf:go_phospholipase_a2_in...	SET	4	0.1598	0.0025562	0.5772	0.39095	GO_mf:go_phospholipase_a2_inhibitor_activity
GO_bp:go_negative_regulation...535	SET	16	0.074078	0.002369	0.26767	0.39099	GO_bp:go_negative_regulation_of_protein_acetylation
Curated_gene_sets:sa_trka_re...	SET	15	0.075921	0.002351	0.27438	0.39101	Curated_gene_sets:sa_trka_receptor
Curated_gene_sets:bonome_ova...1	SET	18	0.070945	0.0024063	0.25639	0.39101	Curated_gene_sets:bonome_ovarian_cancer_poor_survival_dn
GO_mf:go_dopamine_receptor_b...	SET	13	0.086873	0.0025045	0.31411	0.39106	GO_mf:go_dopamine_receptor_binding
Curated_gene_sets:reactome_i...19	SET	24	0.062149	0.0024336	0.22481	0.3911	Curated_gene_sets:reactome_insulin_processing
Curated_gene_sets:kegg_melan...1	SET	87	0.030558	0.0022736	0.11066	0.39122	Curated_gene_sets:kegg_melanogenesis
GO_bp:go_natural_killer_cell...3	SET	11	0.10079	0.002673	0.36532	0.39132	GO_bp:go_natural_killer_cell_chemotaxis
GO_bp:go_regulation_of_histo...16	SET	8	0.097958	0.0022157	0.35523	0.39137	GO_bp:go_regulation_of_histone_ubiquitination
Curated_gene_sets:honma_doce...	SET	26	0.049801	0.0020296	0.1807	0.39143	Curated_gene_sets:honma_docetaxel_resistance
GO_bp:go_detection_of_biotic...	SET	19	0.066221	0.0023076	0.24042	0.39149	GO_bp:go_detection_of_biotic_stimulus
GO_bp:go_protein_localizatio...42	SET	69	0.035675	0.0023652	0.12982	0.39174	GO_bp:go_protein_localization_to_synapse
GO_bp:go_response_to_l_gluta...	SET	8	0.081949	0.0018536	0.29827	0.39176	GO_bp:go_response_to_l_glutamate
Curated_gene_sets:kyng_norma...1	SET	16	0.067587	0.0021615	0.24611	0.39181	Curated_gene_sets:kyng_normal_aging_dn
GO_bp:go_negative_regulation...16	SET	14	0.076049	0.0022752	0.27712	0.39188	GO_bp:go_negative_regulation_of_adenylate_cyclase_activity
GO_cc:go_host_intracellular_...1	SET	4	0.18343	0.0029343	0.66907	0.39198	GO_cc:go_host_intracellular_organelle
GO_cc:go_endoplasmic_reticul...12	SET	5	0.11444	0.0020467	0.41759	0.39203	GO_cc:go_endoplasmic_reticulum_tubular_network_membrane
GO_bp:go_adherens_junction_o...	SET	125	0.025976	0.0023139	0.094825	0.39207	GO_bp:go_adherens_junction_organization
GO_bp:go_l_serine_biosynthet...	SET	6	0.097434	0.0019088	0.35576	0.39209	GO_bp:go_l_serine_biosynthetic_process
GO_bp:go_response_to_dexamet...	SET	36	0.046881	0.0022475	0.17128	0.39216	GO_bp:go_response_to_dexamethasone
GO_bp:go_ketone_biosynthetic...	SET	34	0.043386	0.0020214	0.15864	0.39224	GO_bp:go_ketone_biosynthetic_process
GO_bp:go_regulation_of_filop...	SET	31	0.052404	0.0023316	0.19162	0.39224	GO_bp:go_regulation_of_filopodium_assembly
Curated_gene_sets:sig_chemot...	SET	37	0.045235	0.0021984	0.16554	0.39233	Curated_gene_sets:sig_chemotaxis
Curated_gene_sets:faelt_b_cl...1	SET	38	0.045311	0.0022316	0.16591	0.39239	Curated_gene_sets:faelt_b_cll_with_vh3_21_dn
GO_bp:go_peptidyl_arginine_m...2	SET	6	0.11578	0.0022681	0.42417	0.39245	GO_bp:go_peptidyl_arginine_methylation_to_asymmetrical_dimethyl_arginine
GO_bp:go_regulation_of_metan...2	SET	17	0.07694	0.0025362	0.28201	0.3925	GO_bp:go_regulation_of_metanephros_development
GO_cc:go_cell_cell_junction	SET	382	0.014952	0.002309	0.054815	0.39251	GO_cc:go_cell_cell_junction
GO_bp:go_aldehyde_catabolic_...	SET	8	0.074892	0.001694	0.27458	0.39253	GO_bp:go_aldehyde_catabolic_process
GO_bp:go_face_morphogenesis	SET	24	0.056759	0.0022226	0.20813	0.39254	GO_bp:go_face_morphogenesis
GO_bp:go_postsynaptic_specia...1	SET	18	0.070348	0.0023861	0.25804	0.39257	GO_bp:go_postsynaptic_specialization_assembly
Curated_gene_sets:perez_tp53...2	SET	927	0.0094423	0.0022304	0.034638	0.39258	Curated_gene_sets:perez_tp53_targets
Curated_gene_sets:fortschegg...1	SET	631	0.010918	0.0021492	0.040103	0.39271	Curated_gene_sets:fortschegger_phf8_targets_dn
Curated_gene_sets:kegg_prote...2	SET	22	0.05762	0.0021604	0.21174	0.39277	Curated_gene_sets:kegg_protein_export
GO_bp:go_mitotic_dna_replica...2	SET	9	0.11	0.002639	0.40434	0.3928	GO_bp:go_mitotic_dna_replication_checkpoint
GO_mf:go_sulfuric_ester_hydr...	SET	10	0.080866	0.0020449	0.29749	0.39288	GO_mf:go_sulfuric_ester_hydrolase_activity
GO_mf:go_ige_binding	SET	5	0.11305	0.0020218	0.41615	0.39294	GO_mf:go_ige_binding
Curated_gene_sets:gentles_le...2	SET	25	0.065822	0.0026305	0.24263	0.39309	Curated_gene_sets:gentles_leukemic_stem_cell_up
Curated_gene_sets:geiss_resp...1	SET	13	0.087101	0.0025111	0.32129	0.39316	Curated_gene_sets:geiss_response_to_dsrna_dn
GO_bp:go_steroid_hormone_sec...	SET	18	0.06756	0.0022915	0.24977	0.39339	GO_bp:go_steroid_hormone_secretion
Curated_gene_sets:kang_immor...1	SET	88	0.030033	0.0022473	0.1111	0.39346	Curated_gene_sets:kang_immortalized_by_tert_dn
GO_bp:go_regulation_of_telom...3	SET	62	0.035807	0.0022509	0.13246	0.39346	GO_bp:go_regulation_of_telomere_maintenance
GO_bp:go_secretion_of_lysoso...	SET	5	0.095416	0.0017064	0.3534	0.39359	GO_bp:go_secretion_of_lysosomal_enzymes
Curated_gene_sets:benporath_...2	SET	766	0.010978	0.0023702	0.040677	0.39362	Curated_gene_sets:benporath_eed_targets
Curated_gene_sets:nunoda_res...2	SET	24	0.058259	0.0022813	0.21589	0.39364	Curated_gene_sets:nunoda_response_to_dasatinib_imatinib_up
GO_bp:go_neutral_lipid_metab...	SET	94	0.030208	0.0023358	0.11199	0.39368	GO_bp:go_neutral_lipid_metabolic_process
Curated_gene_sets:mcbryan_pu...9	SET	49	0.040803	0.0022812	0.15127	0.39369	Curated_gene_sets:mcbryan_pubertal_tgfb1_targets_dn
Curated_gene_sets:reactome_s...36	SET	17	0.065119	0.0021466	0.24143	0.39369	Curated_gene_sets:reactome_signaling_by_cytosolic_fgfr1_fusion_mutants
Curated_gene_sets:markey_rb1...2	SET	186	0.020182	0.0021886	0.07496	0.39388	Curated_gene_sets:markey_rb1_acute_lof_up
GO_bp:go_response_to_fatty_a...	SET	70	0.034057	0.0022742	0.1265	0.39388	GO_bp:go_response_to_fatty_acid
Curated_gene_sets:zhan_multi...7	SET	42	0.041346	0.0021406	0.15358	0.39389	Curated_gene_sets:zhan_multiple_myeloma_cd2_dn
Curated_gene_sets:bhat_esr1_...2	SET	170	0.021584	0.0022389	0.080194	0.39391	Curated_gene_sets:bhat_esr1_targets_not_via_akt1_up
GO_bp:go_positive_regulation...532	SET	25	0.054845	0.0021918	0.20385	0.39395	GO_bp:go_positive_regulation_of_muscle_cell_apoptotic_process
GO_bp:go_dedifferentiation	SET	7	0.11529	0.0024395	0.42863	0.39397	GO_bp:go_dedifferentiation
GO_bp:go_alcohol_biosyntheti...	SET	145	0.021598	0.0020707	0.080326	0.39401	GO_bp:go_alcohol_biosynthetic_process
GO_bp:go_negative_regulation...287	SET	5	0.11493	0.0020553	0.42787	0.39412	GO_bp:go_negative_regulation_of_high_voltage_gated_calcium_channel_activity
GO_bp:go_lens_fiber_cell_mor...	SET	6	0.098654	0.0019327	0.36752	0.39419	GO_bp:go_lens_fiber_cell_morphogenesis
GO_bp:go_regulation_of_bicel...	SET	18	0.063898	0.0021673	0.23823	0.39427	GO_bp:go_regulation_of_bicellular_tight_junction_assembly
GO_bp:go_pancreatic_juice_se...	SET	8	0.10458	0.0023655	0.3899	0.39427	GO_bp:go_pancreatic_juice_secretion
GO_bp:go_protein_o_linked_gl...1	SET	87	0.031368	0.0023339	0.11706	0.39436	GO_bp:go_protein_o_linked_glycosylation
Curated_gene_sets:mcbryan_pu...5	SET	107	0.026212	0.0021615	0.097831	0.39438	Curated_gene_sets:mcbryan_pubertal_breast_5_6wk_dn
Curated_gene_sets:reactome_p...38	SET	13	0.070478	0.0020319	0.26309	0.39439	Curated_gene_sets:reactome_phosphorylation_of_the_apc_c
Curated_gene_sets:smid_breas...14	SET	30	0.049939	0.0021859	0.18641	0.39439	Curated_gene_sets:smid_breast_cancer_relapse_in_brain_up
GO_mf:go_stat_family_protein...	SET	5	0.13497	0.0024138	0.50379	0.39439	GO_mf:go_stat_family_protein_binding
Curated_gene_sets:finetti_br...4	SET	15	0.067332	0.002085	0.25177	0.39457	Curated_gene_sets:finetti_breast_cancers_kinome_gray
GO_bp:go_regulation_of_ph	SET	82	0.030371	0.0021942	0.11358	0.39458	GO_bp:go_regulation_of_ph
GO_bp:go_protein_import	SET	148	0.020933	0.0020275	0.078304	0.39461	GO_bp:go_protein_import
GO_bp:go_arginine_catabolic_...	SET	10	0.089387	0.0022604	0.33458	0.39467	GO_bp:go_arginine_catabolic_process
GO_mf:go_insulin_binding	SET	5	0.14656	0.0026211	0.54857	0.39467	GO_mf:go_insulin_binding
GO_mf:go_acetylcholine_recep...2	SET	11	0.08262	0.0021912	0.30927	0.39468	GO_mf:go_acetylcholine_receptor_binding
Curated_gene_sets:reactome_s...84	SET	169	0.020591	0.0021297	0.077128	0.39475	Curated_gene_sets:reactome_signaling_by_robo_receptors
Curated_gene_sets:grandvaux_...2	SET	16	0.074856	0.0023939	0.28047	0.39478	Curated_gene_sets:grandvaux_irf3_targets_dn
Curated_gene_sets:reactome_c...56	SET	4	0.16392	0.0026222	0.61443	0.39482	Curated_gene_sets:reactome_chylomicron_remodeling
GO_bp:go_chylomicron_remodel...	SET	4	0.16392	0.0026222	0.61443	0.39482	GO_bp:go_chylomicron_remodeling
Curated_gene_sets:reactome_g...41	SET	26	0.053166	0.0021668	0.1993	0.39483	Curated_gene_sets:reactome_glucagon_signaling_in_metabolic_regulation
Curated_gene_sets:graham_cml...7	SET	6	0.12739	0.0024955	0.47784	0.3949	Curated_gene_sets:graham_cml_quiescent_vs_normal_dividing_dn
GO_bp:go_response_to_lithium...	SET	19	0.062334	0.0021721	0.23398	0.39496	GO_bp:go_response_to_lithium_ion
Curated_gene_sets:maina_vhl_...1	SET	13	0.088321	0.0025463	0.33153	0.39497	Curated_gene_sets:maina_vhl_targets_dn
GO_bp:go_regulation_of_defen...2	SET	16	0.067289	0.0021519	0.25314	0.39519	GO_bp:go_regulation_of_defense_response_to_bacterium
GO_bp:go_regulation_of_heart...6	SET	6	0.10805	0.0021168	0.40681	0.39527	GO_bp:go_regulation_of_heart_rate_by_chemical_signal
GO_mf:go_rna_helicase_activi...	SET	42	0.036107	0.0018693	0.13596	0.39529	GO_mf:go_rna_helicase_activity
GO_bp:go_stress_granule_disa...	SET	4	0.14884	0.0023809	0.56083	0.39536	GO_bp:go_stress_granule_disassembly
GO_mf:go_ubiquitin_binding	SET	61	0.034159	0.0021299	0.12878	0.39541	GO_mf:go_ubiquitin_binding
GO_bp:go_l_serine_catabolic_...	SET	2	0.27281	0.003086	1.0288	0.39543	GO_bp:go_l_serine_catabolic_process
Curated_gene_sets:reactome_g...60	SET	32	0.043254	0.0019553	0.16315	0.39546	Curated_gene_sets:reactome_glycosphingolipid_metabolism
GO_bp:go_negative_regulation...278	SET	33	0.049153	0.0022563	0.18539	0.39546	GO_bp:go_negative_regulation_of_gtpase_activity
GO_cc:go_u6_snrnp	SET	6	0.11489	0.0022507	0.43349	0.39549	GO_cc:go_u6_snrnp
Curated_gene_sets:benporath_...10	SET	830	0.0095477	0.0021411	0.036044	0.39555	Curated_gene_sets:benporath_nanog_targets
GO_mf:go_amide_binding	SET	261	0.017193	0.0022033	0.064907	0.39555	GO_mf:go_amide_binding
GO_bp:go_regulation_of_the_f...1	SET	25	0.055655	0.0022242	0.21022	0.39561	GO_bp:go_regulation_of_the_force_of_heart_contraction
GO_mf:go_mechanosensitive_io...	SET	12	0.081461	0.0022564	0.3078	0.39564	GO_mf:go_mechanosensitive_ion_channel_activity
Curated_gene_sets:reactome_g...47	SET	9	0.084377	0.0020243	0.31902	0.3957	Curated_gene_sets:reactome_glutamate_and_glutamine_metabolism
GO_bp:go_regulation_of_blood...4	SET	7	0.12279	0.0025981	0.4643	0.39572	GO_bp:go_regulation_of_blood_volume_by_renin_angiotensin
GO_cc:go_gator2_complex	SET	10	0.093345	0.0023605	0.35319	0.39578	GO_cc:go_gator2_complex
GO_bp:go_protein_localizatio...35	SET	757	0.0095662	0.0020538	0.036199	0.39579	GO_bp:go_protein_localization_to_organelle
Curated_gene_sets:biocarta_g...8	SET	18	0.066456	0.0022541	0.25191	0.39597	Curated_gene_sets:biocarta_gleevec_pathway
GO_mf:go_3_beta_hydroxy_delt...	SET	4	0.129	0.0020635	0.48917	0.39601	GO_mf:go_3_beta_hydroxy_delta5_steroid_dehydrogenase_activity
Curated_gene_sets:lindgren_b...9	SET	81	0.028974	0.0020805	0.10989	0.39602	Curated_gene_sets:lindgren_bladder_cancer_with_loh_in_chr9q
GO_bp:go_cellular_response_t...63	SET	5	0.12015	0.0021487	0.45579	0.39604	GO_bp:go_cellular_response_to_laminar_fluid_shear_stress
Curated_gene_sets:hummerich_...1	SET	9	0.071498	0.0017153	0.27124	0.39605	Curated_gene_sets:hummerich_benign_skin_tumor_dn
GO_bp:go_placenta_development	SET	112	0.02552	0.0021526	0.096815	0.39605	GO_bp:go_placenta_development
GO_bp:go_exocytic_insertion_...	SET	5	0.17188	0.0030739	0.65219	0.39607	GO_bp:go_exocytic_insertion_of_neurotransmitter_receptor_to_plasma_membrane
GO_mf:go_gtp_rho_binding	SET	17	0.056759	0.001871	0.21544	0.3961	GO_mf:go_gtp_rho_binding
Curated_gene_sets:gozgit_esr...1	SET	614	0.011548	0.0022436	0.043849	0.39614	Curated_gene_sets:gozgit_esr1_targets_dn
Curated_gene_sets:simbulan_u...3	SET	6	0.11795	0.0023108	0.44798	0.39616	Curated_gene_sets:simbulan_uv_response_normal_up
GO_mf:go_c_acyltransferase_a...	SET	20	0.055204	0.0019736	0.20988	0.39627	GO_mf:go_c_acyltransferase_activity
GO_bp:go_negative_regulation...178	SET	114	0.025385	0.0021602	0.096575	0.39633	GO_bp:go_negative_regulation_of_cytoskeleton_organization
Curated_gene_sets:smid_breas...20	SET	6	0.1472	0.0028838	0.56012	0.39635	Curated_gene_sets:smid_breast_cancer_relapse_in_pleura_up
Curated_gene_sets:chen_hoxa5...2	SET	6	0.11812	0.0023141	0.44945	0.39635	Curated_gene_sets:chen_hoxa5_targets_6hr_up
Curated_gene_sets:reactome_i...2	SET	18	0.068384	0.0023195	0.26109	0.3967	Curated_gene_sets:reactome_ikk_complex_recruitment_mediated_by_rip1
Curated_gene_sets:liang_hema...1	SET	37	0.053586	0.0026043	0.2048	0.3968	Curated_gene_sets:liang_hematopoiesis_stem_cell_number_large_vs_tiny_dn
Curated_gene_sets:reactome_s...47	SET	17	0.059668	0.0019669	0.22821	0.39687	Curated_gene_sets:reactome_signaling_by_fgfr2_iiia_tm
Curated_gene_sets:sesto_resp...9	SET	60	0.034049	0.0021057	0.13023	0.39688	Curated_gene_sets:sesto_response_to_uv_c8
Curated_gene_sets:reactome_p...90	SET	16	0.06818	0.0021804	0.26081	0.39689	Curated_gene_sets:reactome_processing_of_intronless_pre_mrnas
GO_mf:go_icosanoid_receptor_...	SET	14	0.078069	0.0023356	0.29877	0.39693	GO_mf:go_icosanoid_receptor_activity
GO_bp:go_spindle_midzone_ass...	SET	8	0.087906	0.0019884	0.33669	0.39701	GO_bp:go_spindle_midzone_assembly
Curated_gene_sets:myllykanga...13	SET	6	0.10523	0.0020615	0.40361	0.39715	Curated_gene_sets:myllykangas_amplification_hot_spot_29
Curated_gene_sets:biocarta_p...14	SET	12	0.088248	0.0024444	0.3386	0.39719	Curated_gene_sets:biocarta_pitx2_pathway
GO_mf:go_n_formyl_peptide_re...	SET	3	0.229	0.0031726	0.8787	0.3972	GO_mf:go_n_formyl_peptide_receptor_activity
Curated_gene_sets:cadwell_at...1	SET	53	0.035831	0.0020831	0.13754	0.39724	Curated_gene_sets:cadwell_atg16l1_targets_dn
