## Supplementary Tables for "Genetic associations among internalizing and externalizing traits with polysubstance use among young adults" (part 9 of 10)

### Sheet: Supplementary Table S14 (continued)
Supplementary Table S14: MAGMA gene-set results for non-SU INT factor
Curated_gene_sets:reactome_e...13	SET	14	0.075369	0.0022548	0.28963	0.39735	Curated_gene_sets:reactome_elevation_of_cytosolic_ca2plus_levels
Curated_gene_sets:hernandez_...2	SET	65	0.036081	0.0023221	0.13868	0.39737	Curated_gene_sets:hernandez_aberrant_mitosis_by_docetacel_2nm_up
GO_bp:go_signal_transduction...7	SET	14	0.076954	0.0023022	0.29579	0.39737	GO_bp:go_signal_transduction_involved_in_regulation_of_gene_expression
GO_bp:go_negative_regulation...208	SET	4	0.11575	0.0018516	0.4451	0.39741	GO_bp:go_negative_regulation_of_double_strand_break_repair_via_nonhomologous_end_joining
GO_bp:go_definitive_hemopoie...	SET	14	0.066501	0.0019895	0.2558	0.39744	GO_bp:go_definitive_hemopoiesis
Curated_gene_sets:shi_sparc_...1	SET	8	0.10211	0.0023098	0.39303	0.39751	Curated_gene_sets:shi_sparc_targets_dn
GO_bp:go_positive_regulation...782	SET	6	0.11921	0.0023354	0.45903	0.39755	GO_bp:go_positive_regulation_of_synaptic_vesicle_recycling
GO_bp:go_receptor_metabolic_...	SET	154	0.020997	0.0020741	0.080859	0.39756	GO_bp:go_receptor_metabolic_process
GO_mf:go_nf_kappab_inducing_...	SET	4	0.1279	0.002046	0.49302	0.39766	GO_mf:go_nf_kappab_inducing_kinase_activity
GO_mf:go_ligand_gated_calciu...	SET	24	0.058126	0.0022761	0.22414	0.39769	GO_mf:go_ligand_gated_calcium_channel_activity
Curated_gene_sets:radmacher_...	SET	64	0.034333	0.0021926	0.13252	0.39779	Curated_gene_sets:radmacher_aml_prognosis
GO_bp:go_acrosomal_vesicle_e...	SET	5	0.11484	0.0020539	0.44419	0.39799	GO_bp:go_acrosomal_vesicle_exocytosis
GO_cc:go_mrna_editing_complex	SET	8	0.076614	0.001733	0.29633	0.398	GO_cc:go_mrna_editing_complex
GO_bp:go_response_to_vitamin...3	SET	9	0.075844	0.0018196	0.2934	0.39801	GO_bp:go_response_to_vitamin_e
Curated_gene_sets:amit_egf_r...12	SET	28	0.054745	0.0023152	0.21209	0.39816	Curated_gene_sets:amit_egf_response_60_mcf10a
GO_bp:go_multi_organism_cell...1	SET	5	0.11749	0.0021011	0.45521	0.39817	GO_bp:go_multi_organism_cellular_localization
Curated_gene_sets:amundson_d...	SET	11	0.084839	0.00225	0.32885	0.39821	Curated_gene_sets:amundson_dna_damage_response_tp53
GO_bp:go_positive_regulation...557	SET	13	0.081891	0.0023609	0.31798	0.39838	GO_bp:go_positive_regulation_of_neuroinflammatory_response
Curated_gene_sets:reactome_g...6	SET	71	0.032398	0.0021787	0.12592	0.39848	Curated_gene_sets:reactome_g2_m_dna_damage_checkpoint
GO_mf:go_ccr2_chemokine_rece...	SET	2	0.18664	0.0021113	0.72545	0.39848	GO_mf:go_ccr2_chemokine_receptor_binding
GO_bp:go_homeostasis_of_numb...2	SET	22	0.05583	0.0020933	0.2171	0.39853	GO_bp:go_homeostasis_of_number_of_cells_within_a_tissue
GO_bp:go_regulation_of_smoot...1	SET	5	0.1367	0.0024447	0.53184	0.39858	GO_bp:go_regulation_of_smooth_muscle_cell_chemotaxis
GO_bp:go_peptide_catabolic_p...	SET	23	0.057819	0.0022165	0.22498	0.39859	GO_bp:go_peptide_catabolic_process
GO_bp:go_response_to_leucine	SET	13	0.072323	0.002085	0.28151	0.39863	GO_bp:go_response_to_leucine
Curated_gene_sets:reactome_a...58	SET	596	0.011128	0.0021313	0.043345	0.39869	Curated_gene_sets:reactome_adaptive_immune_system
GO_mf:go_receptor_signaling_...	SET	21	0.053976	0.0019773	0.21035	0.39875	GO_mf:go_receptor_signaling_complex_scaffold_activity
GO_bp:go_pyrimidine_deoxyrib...2	SET	8	0.10133	0.0022919	0.395	0.39878	GO_bp:go_pyrimidine_deoxyribonucleotide_biosynthetic_process
GO_mf:go_hydrolase_activity_...7	SET	596	0.010645	0.0020389	0.0415	0.39878	GO_mf:go_hydrolase_activity_acting_on_ester_bonds
GO_mf:go_toll_like_receptor_...	SET	8	0.089675	0.0020284	0.35072	0.3991	GO_mf:go_toll_like_receptor_binding
GO_mf:go_g_protein_alpha_sub...	SET	20	0.063023	0.0022531	0.24676	0.39921	GO_mf:go_g_protein_alpha_subunit_binding
GO_cc:go_clathrin_sculpted_v...	SET	9	0.086369	0.0020721	0.33836	0.39926	GO_cc:go_clathrin_sculpted_vesicle
GO_bp:go_glucosamine_contain...	SET	14	0.065749	0.001967	0.25781	0.39935	GO_bp:go_glucosamine_containing_compound_metabolic_process
Curated_gene_sets:mikkelsen_...34	SET	8	0.087503	0.0019793	0.34346	0.39945	Curated_gene_sets:mikkelsen_npc_with_lcp_h3k27me3
GO_bp:go_negative_regulation...631	SET	22	0.05778	0.0021664	0.22708	0.39957	GO_bp:go_negative_regulation_of_sprouting_angiogenesis
Curated_gene_sets:munshi_mul...1	SET	6	0.11135	0.0021813	0.43764	0.39958	Curated_gene_sets:munshi_multiple_myeloma_dn
GO_bp:go_cellular_response_t...13	SET	6	0.10544	0.0020655	0.41497	0.39972	GO_bp:go_cellular_response_to_brain_derived_neurotrophic_factor_stimulus
GO_bp:go_myoblast_differenti...	SET	70	0.030918	0.0020646	0.12175	0.39977	GO_bp:go_myoblast_differentiation
GO_bp:go_regulation_of_centr...1	SET	5	0.11101	0.0019854	0.43718	0.39978	GO_bp:go_regulation_of_centriole_elongation
GO_bp:go_regulation_of_macro...1	SET	141	0.021154	0.0020002	0.083319	0.39979	GO_bp:go_regulation_of_macroautophagy
GO_bp:go_leukotriene_signali...	SET	5	0.14048	0.0025124	0.55336	0.3998	GO_bp:go_leukotriene_signaling_pathway
GO_cc:go_mitochondrial_matrix	SET	399	0.012232	0.0019293	0.04834	0.40012	GO_cc:go_mitochondrial_matrix
Curated_gene_sets:reactome_k...7	SET	12	0.092591	0.0025647	0.36622	0.4002	Curated_gene_sets:reactome_ksrp_khsrp_binds_and_destabilizes_mrna
GO_mf:go_protein_n_terminus_...	SET	84	0.028166	0.0020594	0.11144	0.40024	GO_mf:go_protein_n_terminus_binding
Curated_gene_sets:reactome_r...147	SET	6	0.12151	0.0023805	0.48087	0.40025	Curated_gene_sets:reactome_runx3_regulates_immune_response_and_cell_migration
GO_cc:go_serine_threonine_pr...	SET	70	0.031914	0.0021311	0.12639	0.40033	GO_cc:go_serine_threonine_protein_kinase_complex
Curated_gene_sets:nadler_obe...2	SET	47	0.034727	0.0019015	0.13767	0.40043	Curated_gene_sets:nadler_obesity_up
GO_bp:go_meiotic_chromosome_...1	SET	5	0.1013	0.0018117	0.40179	0.40047	GO_bp:go_meiotic_chromosome_condensation
Curated_gene_sets:burton_adi...10	SET	34	0.042683	0.0019887	0.16937	0.40052	Curated_gene_sets:burton_adipogenesis_7
GO_cc:go_cytolytic_granule	SET	2	0.16956	0.0019181	0.67297	0.40054	GO_cc:go_cytolytic_granule
GO_bp:go_negative_regulation...492	SET	35	0.048587	0.0022968	0.19293	0.40058	GO_bp:go_negative_regulation_of_osteoblast_differentiation
GO_bp:go_mitotic_chromosome_...	SET	15	0.055291	0.0017121	0.2196	0.40061	GO_bp:go_mitotic_chromosome_condensation
GO_bp:go_sterol_transport	SET	78	0.030177	0.0021266	0.1199	0.40064	GO_bp:go_sterol_transport
Curated_gene_sets:li_induced...1	SET	116	0.024357	0.0020907	0.096795	0.40066	Curated_gene_sets:li_induced_t_to_natural_killer_dn
GO_bp:go_regulation_of_trans...12	SET	23	0.051895	0.0019894	0.20636	0.40073	GO_bp:go_regulation_of_transcription_involved_in_g1_s_transition_of_mitotic_cell_cycle
GO_bp:go_positive_regulation...783	SET	10	0.09583	0.0024233	0.38114	0.40074	GO_bp:go_positive_regulation_of_synaptic_vesicle_transport
GO_bp:go_cardiac_neural_cres...1	SET	8	0.10699	0.0024201	0.42584	0.40081	GO_bp:go_cardiac_neural_crest_cell_development_involved_in_outflow_tract_morphogenesis
GO_mf:go_l_lysine_transmembr...	SET	4	0.14778	0.0023639	0.58963	0.40105	GO_mf:go_l_lysine_transmembrane_transporter_activity
GO_bp:go_macrophage_prolifer...	SET	6	0.11324	0.0022184	0.45233	0.40116	GO_bp:go_macrophage_proliferation
GO_bp:go_microglial_cell_pro...	SET	6	0.11324	0.0022184	0.45233	0.40116	GO_bp:go_microglial_cell_proliferation
GO_bp:go_cellular_response_t...85	SET	460	0.012426	0.0021003	0.049643	0.40117	GO_bp:go_cellular_response_to_organic_cyclic_compound
Curated_gene_sets:reactome_p...8	SET	12	0.070246	0.0019458	0.28074	0.40121	Curated_gene_sets:reactome_p75ntr_signals_via_nf_kb
GO_bp:go_negative_regulation...143	SET	5	0.13884	0.002483	0.55534	0.40129	GO_bp:go_negative_regulation_of_chemokine_mediated_signaling_pathway
Curated_gene_sets:schlesinge...3	SET	10	0.075813	0.0019171	0.30348	0.40137	Curated_gene_sets:schlesinger_methylated_in_colon_cancer
GO_bp:go_receptor_transactiv...	SET	4	0.13495	0.0021588	0.54048	0.40141	GO_bp:go_receptor_transactivation
GO_bp:go_apoptotic_process_i...3	SET	3	0.17392	0.0024095	0.69683	0.40145	GO_bp:go_apoptotic_process_involved_in_heart_morphogenesis
GO_bp:go_interleukin_8_secre...	SET	22	0.05842	0.0021904	0.23411	0.40147	GO_bp:go_interleukin_8_secretion
GO_bp:go_anagen	SET	5	0.10454	0.0018695	0.41903	0.4015	GO_bp:go_anagen
Curated_gene_sets:pid_retino...	SET	25	0.054981	0.0021973	0.22052	0.40156	Curated_gene_sets:pid_retinoic_acid_pathway
Curated_gene_sets:astier_int...	SET	44	0.040045	0.0021218	0.16082	0.40168	Curated_gene_sets:astier_integrin_signaling
GO_bp:go_regulation_of_prote...30	SET	801	0.0091671	0.0020215	0.036833	0.40173	GO_bp:go_regulation_of_protein_localization
GO_bp:go_regulation_of_mitoc...6	SET	35	0.042249	0.0019972	0.16987	0.40179	GO_bp:go_regulation_of_mitochondrial_outer_membrane_permeabilization_involved_in_apoptotic_signaling_pathway
GO_bp:go_positive_regulation...312	SET	4	0.10995	0.0017588	0.4422	0.40182	GO_bp:go_positive_regulation_of_glucocorticoid_secretion
GO_bp:go_response_to_nutrient	SET	180	0.018981	0.0020253	0.076382	0.40187	GO_bp:go_response_to_nutrient
Curated_gene_sets:manalo_hyp...1	SET	240	0.015452	0.0019001	0.062182	0.40188	Curated_gene_sets:manalo_hypoxia_dn
Curated_gene_sets:biocarta_b...2	SET	8	0.094805	0.0021444	0.38155	0.40189	Curated_gene_sets:biocarta_bard1_pathway
Curated_gene_sets:mori_plasm...1	SET	33	0.046291	0.0021249	0.18654	0.40201	Curated_gene_sets:mori_plasma_cell_dn
Curated_gene_sets:zheng_resp...1	SET	10	0.082031	0.0020744	0.33084	0.40209	Curated_gene_sets:zheng_response_to_arsenite_dn
Curated_gene_sets:valk_aml_c...11	SET	25	0.048409	0.0019346	0.19526	0.4021	Curated_gene_sets:valk_aml_cluster_5
Curated_gene_sets:kegg_glyco...1	SET	52	0.034937	0.0020119	0.14099	0.40215	Curated_gene_sets:kegg_glycolysis_gluconeogenesis
GO_cc:go_septin_cytoskeleton	SET	13	0.07025	0.0020253	0.28355	0.40217	GO_cc:go_septin_cytoskeleton
GO_bp:go_microtubule_anchori...1	SET	23	0.047867	0.001835	0.19346	0.40229	GO_bp:go_microtubule_anchoring
Curated_gene_sets:reactome_m...79	SET	34	0.045475	0.0021188	0.18401	0.4024	Curated_gene_sets:reactome_molecules_associated_with_elastic_fibres
GO_bp:go_negative_regulation...180	SET	159	0.019467	0.0019536	0.078766	0.4024	GO_bp:go_negative_regulation_of_defense_response
GO_bp:go_plasma_membrane_rep...	SET	7	0.082848	0.001753	0.33522	0.4024	GO_bp:go_plasma_membrane_repair
GO_bp:go_body_morphogenesis	SET	41	0.038791	0.0019843	0.15754	0.40275	GO_bp:go_body_morphogenesis
GO_bp:go_activation_of_phosp...2	SET	6	0.1051	0.002059	0.42684	0.40275	GO_bp:go_activation_of_phospholipase_d_activity
Curated_gene_sets:sasai_targ...1	SET	5	0.10235	0.0018304	0.41577	0.40278	Curated_gene_sets:sasai_targets_of_cxcr6_and_ptch1_dn
GO_bp:go_polyamine_transport	SET	6	0.075971	0.0014883	0.30863	0.40278	GO_bp:go_polyamine_transport
Curated_gene_sets:bidus_meta...1	SET	121	0.021958	0.0019246	0.089233	0.40282	Curated_gene_sets:bidus_metastasis_dn
GO_bp:go_nucleoside_triphosp...1	SET	52	0.034924	0.0020112	0.1421	0.40293	GO_bp:go_nucleoside_triphosphate_biosynthetic_process
GO_bp:go_negative_regulation...352	SET	33	0.042429	0.0019477	0.17279	0.40302	GO_bp:go_negative_regulation_of_jnk_cascade
Curated_gene_sets:pid_il5_pa...	SET	13	0.06518	0.0018791	0.2655	0.40304	Curated_gene_sets:pid_il5_pathway
GO_bp:go_mononuclear_cell_di...	SET	28	0.049045	0.0020741	0.19979	0.40305	GO_bp:go_mononuclear_cell_differentiation
GO_cc:go_clathrin_coat	SET	44	0.036702	0.0019447	0.14973	0.40318	GO_cc:go_clathrin_coat
GO_mf:go_ephrin_receptor_bin...	SET	23	0.058639	0.0022479	0.23985	0.40343	GO_mf:go_ephrin_receptor_binding
Curated_gene_sets:mullighan_...9	SET	132	0.022125	0.0020247	0.090653	0.40359	Curated_gene_sets:mullighan_npm1_signature_3_dn
GO_bp:go_skeletal_muscle_cel...1	SET	52	0.033192	0.0019114	0.136	0.4036	GO_bp:go_skeletal_muscle_cell_differentiation
Curated_gene_sets:sesto_resp...2	SET	60	0.032123	0.0019866	0.13165	0.40362	Curated_gene_sets:sesto_response_to_uv_c1
Curated_gene_sets:lee_liver_...11	SET	54	0.034406	0.002019	0.14104	0.40364	Curated_gene_sets:lee_liver_cancer_myc_e2f1_dn
GO_bp:go_vesicle_tethering	SET	7	0.09781	0.0020696	0.40115	0.40369	GO_bp:go_vesicle_tethering
GO_mf:go_oxidoreductase_acti...2	SET	18	0.053867	0.0018271	0.22104	0.40373	GO_mf:go_oxidoreductase_activity_acting_on_a_heme_group_of_donors
GO_bp:go_cellular_response_t...122	SET	17	0.068382	0.0022541	0.2808	0.4038	GO_bp:go_cellular_response_to_vitamin_d
GO_bp:go_negative_regulation...286	SET	4	0.10671	0.0017069	0.43836	0.40384	GO_bp:go_negative_regulation_of_hexokinase_activity
GO_cc:go_inhibitory_synapse	SET	11	0.074663	0.0019801	0.30679	0.40386	GO_cc:go_inhibitory_synapse
GO_bp:go_amine_metabolic_pro...	SET	101	0.024172	0.0019369	0.099358	0.4039	GO_bp:go_amine_metabolic_process
GO_bp:go_positive_regulation...596	SET	515	0.011138	0.0019883	0.045805	0.40394	GO_bp:go_positive_regulation_of_organelle_organization
Curated_gene_sets:osman_blad...1	SET	340	0.012773	0.0018634	0.052568	0.40401	Curated_gene_sets:osman_bladder_cancer_dn
Curated_gene_sets:gilmore_co...	SET	11	0.073831	0.0019581	0.30428	0.40414	Curated_gene_sets:gilmore_core_nfkb_pathway
Curated_gene_sets:zhang_adip...	SET	12	0.069397	0.0019223	0.28625	0.40422	Curated_gene_sets:zhang_adipogenesis_by_bmp7
Curated_gene_sets:watanabe_r...2	SET	83	0.027616	0.0020072	0.1141	0.40438	Curated_gene_sets:watanabe_rectal_cancer_radiotherapy_responsive_up
GO_bp:go_positive_regulation...145	SET	111	0.022735	0.0019092	0.093984	0.40443	GO_bp:go_positive_regulation_of_cellular_protein_catabolic_process
Curated_gene_sets:biocarta_a...19	SET	9	0.076191	0.0018279	0.31509	0.40447	Curated_gene_sets:biocarta_asbcell_pathway
GO_bp:go_skeletal_muscle_con...	SET	34	0.039781	0.0018535	0.16458	0.40451	GO_bp:go_skeletal_muscle_contraction
GO_bp:go_pyrimidine_containi...2	SET	31	0.049075	0.0021835	0.20307	0.40452	GO_bp:go_pyrimidine_containing_compound_catabolic_process
GO_bp:go_modulation_by_host_...4	SET	5	0.11605	0.0020755	0.48034	0.40454	GO_bp:go_modulation_by_host_of_viral_release_from_host_cell
GO_mf:go_transmembrane_signa...	SET	886	0.0096058	0.0022214	0.03976	0.40455	GO_mf:go_transmembrane_signaling_receptor_activity
GO_bp:go_detoxification_of_n...	SET	5	0.14959	0.0026753	0.62031	0.40472	GO_bp:go_detoxification_of_nitrogen_compound
Curated_gene_sets:rashi_resp...3	SET	36	0.041959	0.0020115	0.17415	0.40481	Curated_gene_sets:rashi_response_to_ionizing_radiation_3
GO_bp:go_organic_acid_transp...	SET	285	0.014927	0.0019973	0.061982	0.40485	GO_bp:go_organic_acid_transport
GO_bp:go_toll_like_receptor_...3	SET	26	0.050025	0.0020387	0.20772	0.40485	GO_bp:go_toll_like_receptor_4_signaling_pathway
GO_bp:go_response_to_herbici...	SET	7	0.080889	0.0017115	0.33602	0.40489	GO_bp:go_response_to_herbicide
Curated_gene_sets:izadpanah_...2	SET	113	0.022628	0.0019171	0.094047	0.40493	Curated_gene_sets:izadpanah_stem_cell_adipose_vs_bone_up
Curated_gene_sets:hollern_pa...	SET	13	0.072634	0.002094	0.3019	0.40494	Curated_gene_sets:hollern_papillary_breast_tumor
Curated_gene_sets:natsume_re...1	SET	43	0.034935	0.00183	0.14549	0.40512	Curated_gene_sets:natsume_response_to_interferon_beta_dn
GO_mf:go_protein_binding_bri...	SET	4	0.14552	0.0023278	0.60608	0.40513	GO_mf:go_protein_binding_bridging_involved_in_substrate_recognition_for_ubiquitination
GO_bp:go_glucagon_secretion	SET	7	0.078444	0.0016598	0.32718	0.40526	GO_bp:go_glucagon_secretion
GO_bp:go_tissue_migration	SET	232	0.016538	0.002	0.068986	0.40527	GO_bp:go_tissue_migration
GO_bp:go_lateral_ventricle_d...	SET	12	0.063661	0.0017634	0.26576	0.40534	GO_bp:go_lateral_ventricle_development
GO_bp:go_glial_cell_migration	SET	40	0.039084	0.0019748	0.1636	0.40559	GO_bp:go_glial_cell_migration
Curated_gene_sets:marshall_v...1	SET	23	0.049468	0.0018963	0.2071	0.40561	Curated_gene_sets:marshall_viral_infection_response_dn
GO_bp:go_positive_regulation...293	SET	5	0.11193	0.0020018	0.46899	0.40568	GO_bp:go_positive_regulation_of_fibroblast_growth_factor_receptor_signaling_pathway
GO_mf:go_er_retention_sequen...	SET	4	0.13079	0.0020921	0.54804	0.40569	GO_mf:go_er_retention_sequence_binding
Curated_gene_sets:miki_coexp...	SET	6	0.0798	0.0015633	0.33451	0.40573	Curated_gene_sets:miki_coexpressed_with_cyp19a1
Curated_gene_sets:biocarta_t...4	SET	8	0.08877	0.0020079	0.37253	0.40583	Curated_gene_sets:biocarta_tcra_pathway
GO_bp:go_cilium_movement	SET	59	0.030367	0.0018623	0.12767	0.406	GO_bp:go_cilium_movement
GO_bp:go_positive_regulation...169	SET	13	0.061042	0.0017598	0.25665	0.406	GO_bp:go_positive_regulation_of_chromatin_silencing
Curated_gene_sets:pid_pi3kci...1	SET	31	0.039817	0.0017716	0.1678	0.40622	Curated_gene_sets:pid_pi3kci_akt_pathway
Curated_gene_sets:biocarta_m...14	SET	5	0.11313	0.0020232	0.47781	0.40642	Curated_gene_sets:biocarta_mrp_pathway
GO_bp:go_regulation_of_t_cel...6	SET	111	0.023165	0.0019453	0.097842	0.40642	GO_bp:go_regulation_of_t_cell_differentiation
GO_mf:go_n_n_dimethylaniline...	SET	5	0.12458	0.002228	0.52648	0.40647	GO_mf:go_n_n_dimethylaniline_monooxygenase_activity
GO_cc:go_growth_cone_part	SET	13	0.069688	0.0020091	0.29461	0.40651	GO_cc:go_growth_cone_part
GO_bp:go_calcium_mediated_si...1	SET	169	0.019529	0.0020198	0.082624	0.40658	GO_bp:go_calcium_mediated_signaling
Curated_gene_sets:cairo_pml_...1	SET	10	0.071416	0.001806	0.30221	0.4066	Curated_gene_sets:cairo_pml_targets_bound_by_myc_dn
Curated_gene_sets:gross_elk3...1	SET	29	0.044329	0.0019078	0.18775	0.40668	Curated_gene_sets:gross_elk3_targets_dn
GO_mf:go_cullin_family_prote...	SET	12	0.07482	0.0020725	0.31693	0.40669	GO_mf:go_cullin_family_protein_binding
GO_bp:go_energy_coupled_prot...2	SET	19	0.048881	0.0017033	0.20708	0.4067	GO_bp:go_energy_coupled_proton_transport_down_electrochemical_gradient
GO_bp:go_negative_regulation...146	SET	3	0.12366	0.0017132	0.52516	0.40692	GO_bp:go_negative_regulation_of_cholesterol_biosynthetic_process
GO_bp:go_neuron_death	SET	267	0.014544	0.0018848	0.061796	0.40697	GO_bp:go_neuron_death
GO_bp:go_sensory_perception	SET	670	0.010717	0.002171	0.04565	0.4072	GO_bp:go_sensory_perception
Curated_gene_sets:schaeffer_...19	SET	19	0.059807	0.0020841	0.25479	0.40721	Curated_gene_sets:schaeffer_sox9_targets_in_prostate_development_up
GO_bp:go_somatic_stem_cell_d...	SET	18	0.057969	0.0019662	0.24737	0.40736	GO_bp:go_somatic_stem_cell_division
GO_mf:go_amidine_lyase_activ...	SET	6	0.094228	0.0018459	0.4021	0.40736	GO_mf:go_amidine_lyase_activity
GO_bp:go_cardiac_chamber_mor...	SET	105	0.024995	0.0020419	0.10671	0.40741	GO_bp:go_cardiac_chamber_morphogenesis
GO_mf:go_single_stranded_dna...3	SET	11	0.070593	0.0018722	0.30139	0.40741	GO_mf:go_single_stranded_dna_dependent_atpase_activity
Curated_gene_sets:biocarta_e...19	SET	22	0.054877	0.0020575	0.2344	0.40745	Curated_gene_sets:biocarta_erk_pathway
Curated_gene_sets:reactome_i...65	SET	16	0.058745	0.0018787	0.251	0.40747	Curated_gene_sets:reactome_intrinsic_pathway_of_fibrin_clot_formation
GO_cc:go_parallel_fiber_to_p...	SET	14	0.065526	0.0019604	0.28002	0.40749	GO_cc:go_parallel_fiber_to_purkinje_cell_synapse
GO_bp:go_amide_biosynthetic_...	SET	611	0.0094212	0.0018261	0.040269	0.40751	GO_bp:go_amide_biosynthetic_process
GO_bp:go_regulation_of_leuko...6	SET	160	0.018882	0.0019007	0.080836	0.40766	GO_bp:go_regulation_of_leukocyte_mediated_immunity
Curated_gene_sets:reactome_t...32	SET	7	0.090472	0.0019143	0.38786	0.40778	Curated_gene_sets:reactome_ticam1_traf6_dependent_induction_of_tak1_complex
GO_bp:go_response_to_alcohol	SET	190	0.017243	0.0018896	0.073965	0.40784	GO_bp:go_response_to_alcohol
Curated_gene_sets:biocarta_i...6	SET	12	0.068626	0.0019009	0.2946	0.4079	Curated_gene_sets:biocarta_il10_pathway
GO_bp:go_regulation_of_cytok...2	SET	76	0.028225	0.0019635	0.12116	0.4079	GO_bp:go_regulation_of_cytokinesis
GO_bp:go_positive_regulation...599	SET	46	0.03643	0.0019735	0.15642	0.40792	GO_bp:go_positive_regulation_of_osteoblast_differentiation
GO_bp:go_trna_catabolic_proc...	SET	5	0.16222	0.0029012	0.69731	0.40802	GO_bp:go_trna_catabolic_process
Curated_gene_sets:li_lung_ca...	SET	31	0.03975	0.0017686	0.17098	0.40808	Curated_gene_sets:li_lung_cancer
GO_mf:go_cysteine_type_endop...6	SET	16	0.059196	0.0018931	0.25465	0.40809	GO_mf:go_cysteine_type_endopeptidase_inhibitor_activity_involved_in_apoptotic_process
GO_mf:go_nucleotide_sugar_tr...	SET	10	0.06685	0.0016905	0.28765	0.40811	GO_mf:go_nucleotide_sugar_transmembrane_transporter_activity
GO_bp:go_positive_regulation...800	SET	20	0.057295	0.0020483	0.24659	0.40814	GO_bp:go_positive_regulation_of_t_helper_cell_differentiation
GO_bp:go_glutamine_family_am...2	SET	24	0.046698	0.0018286	0.20107	0.40818	GO_bp:go_glutamine_family_amino_acid_catabolic_process
GO_bp:go_regulation_of_natur...5	SET	38	0.03985	0.0019627	0.1716	0.40818	GO_bp:go_regulation_of_natural_killer_cell_mediated_immunity
GO_bp:go_regulation_of_mast_...4	SET	4	0.12016	0.0019221	0.51888	0.40844	GO_bp:go_regulation_of_mast_cell_cytokine_production
GO_bp:go_mitochondrial_outer...	SET	43	0.036615	0.001918	0.15825	0.40852	GO_bp:go_mitochondrial_outer_membrane_permeabilization
Curated_gene_sets:montero_th...1	SET	8	0.084313	0.0019071	0.36463	0.40857	Curated_gene_sets:montero_thyroid_cancer_poor_survival_dn
GO_bp:go_male_meiotic_nuclea...	SET	36	0.036443	0.0017471	0.15776	0.40865	GO_bp:go_male_meiotic_nuclear_division
GO_mf:go_3_5_exonuclease_act...	SET	38	0.031995	0.0015757	0.13851	0.40867	GO_mf:go_3_5_exonuclease_activity
GO_bp:go_reproduction	SET	1122	0.0072027	0.0018594	0.031221	0.40877	GO_bp:go_reproduction
Curated_gene_sets:reactome_a...39	SET	8	0.087437	0.0019778	0.37963	0.40892	Curated_gene_sets:reactome_activation_of_ppargc1a_pgc_1alpha_by_phosphorylation
GO_cc:go_paranodal_junction	SET	8	0.07204	0.0016295	0.3137	0.40918	GO_cc:go_paranodal_junction
GO_bp:go_hepoxilin_biosynthe...	SET	4	0.12609	0.0020169	0.54907	0.40919	GO_bp:go_hepoxilin_biosynthetic_process
Curated_gene_sets:reactome_r...108	SET	48	0.031771	0.0017581	0.13843	0.40924	Curated_gene_sets:reactome_rna_polymerase_ii_transcription_elongation
GO_bp:go_cellular_response_t...105	SET	5	0.090433	0.0016173	0.39402	0.40924	GO_bp:go_cellular_response_to_salt
Curated_gene_sets:reactome_t...22	SET	13	0.066452	0.0019158	0.2899	0.40935	Curated_gene_sets:reactome_the_nlrp3_inflammasome
GO_bp:go_positive_regulation...286	SET	4	0.097802	0.0015645	0.42671	0.40936	GO_bp:go_positive_regulation_of_fc_gamma_receptor_signaling_pathway_involved_in_phagocytosis
Curated_gene_sets:lim_mammar...1	SET	83	0.02827	0.0020548	0.12342	0.40941	Curated_gene_sets:lim_mammary_luminal_mature_dn
GO_bp:go_regulation_of_prote...59	SET	568	0.010157	0.0019009	0.044371	0.40947	GO_bp:go_regulation_of_proteolysis
GO_bp:go_positive_regulation...3	SET	16	0.058421	0.0018683	0.25571	0.40964	GO_bp:go_positive_regulation_by_host_of_viral_transcription
Curated_gene_sets:pid_il12_2...	SET	49	0.034436	0.0019252	0.15078	0.40968	Curated_gene_sets:pid_il12_2pathway
Curated_gene_sets:lund_silen...	SET	12	0.070809	0.0019614	0.31032	0.40975	Curated_gene_sets:lund_silenced_by_methylation
Curated_gene_sets:reactome_c...84	SET	23	0.047973	0.001839	0.21037	0.40981	Curated_gene_sets:reactome_constitutive_signaling_by_akt1_e17k_in_cancer
Curated_gene_sets:kim_glis2_...1	SET	5	0.091284	0.0016325	0.40073	0.4099	Curated_gene_sets:kim_glis2_targets_dn
GO_bp:go_amyloid_precursor_p...3	SET	45	0.03492	0.0018711	0.1533	0.40991	GO_bp:go_amyloid_precursor_protein_metabolic_process
Curated_gene_sets:biocarta_t...19	SET	12	0.069551	0.0019265	0.30562	0.40999	Curated_gene_sets:biocarta_trka_pathway
Curated_gene_sets:pid_p38_al...1	SET	29	0.042688	0.0018372	0.18801	0.4102	Curated_gene_sets:pid_p38_alpha_beta_downstream_pathway
Curated_gene_sets:brown_myel...1	SET	109	0.021754	0.0018104	0.09587	0.41025	Curated_gene_sets:brown_myeloid_cell_development_dn
Curated_gene_sets:weber_meth...7	SET	6	0.11203	0.0021947	0.49401	0.4103	Curated_gene_sets:weber_methylated_icp_in_sperm_up
GO_bp:go_l_alanine_transport	SET	6	0.11161	0.0021864	0.49217	0.4103	GO_bp:go_l_alanine_transport
GO_mf:go_alanine_transmembra...	SET	6	0.11161	0.0021864	0.49217	0.4103	GO_mf:go_alanine_transmembrane_transporter_activity
Curated_gene_sets:reactome_r...49	SET	74	0.025961	0.0017822	0.11454	0.41035	Curated_gene_sets:reactome_regulation_of_plk1_activity_at_g2_m_transition
GO_mf:go_leucine_binding	SET	5	0.08388	0.0015001	0.3701	0.41035	GO_mf:go_leucine_binding
GO_bp:go_chiasma_assembly	SET	7	0.077362	0.0016369	0.34137	0.41036	GO_bp:go_chiasma_assembly
GO_mf:go_acyl_coa_ligase_act...	SET	7	0.10891	0.0023045	0.48097	0.41043	GO_mf:go_acyl_coa_ligase_activity
GO_bp:go_sperm_motility	SET	72	0.027703	0.001876	0.12247	0.41052	GO_bp:go_sperm_motility
GO_bp:go_positive_regulation...714	SET	4	0.10538	0.0016857	0.46605	0.41056	GO_bp:go_positive_regulation_of_response_to_reactive_oxygen_species
GO_bp:go_response_to_extrace...	SET	419	0.01145	0.0018495	0.050646	0.41057	GO_bp:go_response_to_extracellular_stimulus
Curated_gene_sets:sa_reg_cas...	SET	11	0.067861	0.0017997	0.30051	0.41067	Curated_gene_sets:sa_reg_cascade_of_cyclin_expr
Curated_gene_sets:kegg_notch...	SET	38	0.034421	0.0016952	0.15285	0.41092	Curated_gene_sets:kegg_notch_signaling_pathway
GO_bp:go_cellular_carbohydra...3	SET	213	0.015837	0.0018362	0.070393	0.411	GO_bp:go_cellular_carbohydrate_metabolic_process
GO_bp:go_cell_cycle_checkpoi...	SET	175	0.016624	0.0017493	0.073906	0.41102	GO_bp:go_cell_cycle_checkpoint
GO_mf:go_structural_constitu...2	SET	13	0.055282	0.0015937	0.24595	0.41108	GO_mf:go_structural_constituent_of_epidermis
Curated_gene_sets:mullighan_...8	SET	103	0.021841	0.0017673	0.097227	0.41113	Curated_gene_sets:mullighan_npm1_mutated_signature_2_up
Curated_gene_sets:reactome_h...10	SET	53	0.0299	0.0017383	0.13334	0.41129	Curated_gene_sets:reactome_hedgehog_ligand_biogenesis
Curated_gene_sets:vilimas_no...2	SET	38	0.039659	0.0019533	0.17704	0.41138	Curated_gene_sets:vilimas_notch1_targets_up
Curated_gene_sets:shaffer_ir...2	SET	70	0.025802	0.001723	0.11518	0.41138	Curated_gene_sets:shaffer_irf4_targets_in_activated_b_lymphocyte
GO_bp:go_establishment_or_ma...4	SET	15	0.06664	0.0020636	0.29761	0.41141	GO_bp:go_establishment_or_maintenance_of_cytoskeleton_polarity
GO_bp:go_multi_multicellular...	SET	162	0.018065	0.0018297	0.080688	0.41143	GO_bp:go_multi_multicellular_organism_process
GO_bp:go_chronic_inflammator...	SET	15	0.053369	0.0016526	0.23839	0.41143	GO_bp:go_chronic_inflammatory_response
GO_mf:go_carbohydrate_binding	SET	220	0.01577	0.0018578	0.070438	0.41143	GO_mf:go_carbohydrate_binding
GO_bp:go_regulation_of_prote...42	SET	76	0.025973	0.0018069	0.11608	0.41148	GO_bp:go_regulation_of_protein_localization_to_plasma_membrane
GO_bp:go_ncrna_3_end_process...	SET	25	0.050648	0.0020241	0.22646	0.41152	GO_bp:go_ncrna_3_end_processing
GO_mf:go_apolipoprotein_bind...	SET	15	0.061064	0.0018909	0.27352	0.41167	GO_mf:go_apolipoprotein_binding
Curated_gene_sets:pyeon_hpv_...1	SET	8	0.089338	0.0020208	0.40035	0.41171	Curated_gene_sets:pyeon_hpv_positive_tumors_dn
GO_mf:go_hydrolase_activity_...1	SET	766	0.0084419	0.0018226	0.037856	0.41177	GO_mf:go_hydrolase_activity_acting_on_acid_anhydrides
GO_mf:go_n_acetylgalactosami...	SET	5	0.1302	0.0023285	0.58415	0.41181	GO_mf:go_n_acetylgalactosamine_4_o_sulfotransferase_activity
GO_bp:go_notochord_developme...	SET	17	0.061358	0.0020226	0.27629	0.41213	GO_bp:go_notochord_development
GO_cc:go_alveolar_lamellar_b...	SET	5	0.09401	0.0016813	0.4234	0.41214	GO_cc:go_alveolar_lamellar_body
Curated_gene_sets:reactome_g...23	SET	16	0.065476	0.002094	0.29493	0.41216	Curated_gene_sets:reactome_gaba_synthesis_release_reuptake_and_degradation
GO_cc:go_integral_component_...2	SET	13	0.065074	0.0018761	0.29312	0.41216	GO_cc:go_integral_component_of_presynaptic_active_zone_membrane
Curated_gene_sets:reactome_t...31	SET	14	0.066417	0.001987	0.29952	0.41226	Curated_gene_sets:reactome_ticam1_rip1_mediated_ikk_complex_recruitment
GO_bp:go_pyroptosis	SET	9	0.068051	0.0016326	0.30729	0.41237	GO_bp:go_pyroptosis
GO_bp:go_regulation_of_caveo...	SET	4	0.094502	0.0015117	0.42702	0.41243	GO_bp:go_regulation_of_caveolin_mediated_endocytosis
Curated_gene_sets:reactome_n...2	SET	24	0.050309	0.00197	0.22747	0.41248	Curated_gene_sets:reactome_n_glycan_antennae_elongation_in_the_medial_trans_golgi
GO_bp:go_primitive_streak_fo...	SET	8	0.082004	0.0018549	0.37093	0.41252	GO_bp:go_primitive_streak_formation
GO_bp:go_positive_regulation...595	SET	61	0.029932	0.0018664	0.13544	0.41254	GO_bp:go_positive_regulation_of_organelle_assembly
Curated_gene_sets:figueroa_a...2	SET	98	0.02266	0.0017888	0.1026	0.4126	Curated_gene_sets:figueroa_aml_methylation_cluster_1_up
GO_bp:go_positive_regulation...6	SET	53	0.031397	0.0018253	0.14216	0.41261	GO_bp:go_positive_regulation_of_actin_filament_bundle_assembly
Curated_gene_sets:lau_apopto...1	SET	5	0.11451	0.0020478	0.5192	0.41272	Curated_gene_sets:lau_apoptosis_cdkn2a_dn
GO_mf:go_monosaccharide_bind...	SET	59	0.028793	0.0017658	0.13061	0.41276	GO_mf:go_monosaccharide_binding
Curated_gene_sets:vernell_re...1	SET	21	0.047786	0.0017505	0.21685	0.4128	Curated_gene_sets:vernell_retinoblastoma_pathway_dn
Curated_gene_sets:gaussmann_...4	SET	22	0.05325	0.0019965	0.2417	0.41282	Curated_gene_sets:gaussmann_mll_af4_fusion_targets_b_up
Curated_gene_sets:reactome_t...51	SET	36	0.03671	0.0017599	0.16664	0.41282	Curated_gene_sets:reactome_tp53_regulates_transcription_of_cell_cycle_genes
Curated_gene_sets:mellman_tu...1	SET	39	0.032106	0.0016019	0.14577	0.41284	Curated_gene_sets:mellman_tut1_targets_dn
GO_bp:go_muscle_filament_sli...	SET	33	0.039978	0.0018351	0.1817	0.41293	GO_bp:go_muscle_filament_sliding
GO_cc:go_schmidt_lanterman_i...	SET	11	0.0733	0.001944	0.33347	0.41301	GO_cc:go_schmidt_lanterman_incisure
GO_bp:go_notch_signaling_pat...	SET	149	0.019406	0.0018858	0.088349	0.41307	GO_bp:go_notch_signaling_pathway
Curated_gene_sets:reactome_h...2	SET	45	0.032897	0.0017627	0.14988	0.41314	Curated_gene_sets:reactome_hdacs_deacetylate_histones
GO_mf:go_sulfate_transmembra...	SET	16	0.053995	0.0017268	0.24602	0.41314	GO_mf:go_sulfate_transmembrane_transporter_activity
Curated_gene_sets:lein_local...2	SET	33	0.041146	0.0018888	0.18773	0.41326	Curated_gene_sets:lein_localized_to_proximal_dendrites
GO_bp:go_nlrp3_inflammasome_...	SET	11	0.063825	0.0016927	0.29147	0.41334	GO_bp:go_nlrp3_inflammasome_complex_assembly
GO_bp:go_regulation_of_tau_p...	SET	9	0.076576	0.0018371	0.34973	0.41334	GO_bp:go_regulation_of_tau_protein_kinase_activity
GO_bp:go_anion_homeostasis	SET	46	0.034583	0.0018735	0.15811	0.41343	GO_bp:go_anion_homeostasis
GO_bp:go_low_density_lipopro...1	SET	31	0.040761	0.0018136	0.18667	0.41357	GO_bp:go_low_density_lipoprotein_particle_clearance
GO_bp:go_regulation_of_osteo...4	SET	5	0.087165	0.0015589	0.39925	0.41359	GO_bp:go_regulation_of_osteoclast_proliferation
GO_cc:go_rdna_heterochromatin	SET	4	0.10415	0.0016661	0.47737	0.41365	GO_cc:go_rdna_heterochromatin
GO_bp:go_synaptic_vesicle_cy...1	SET	156	0.018269	0.0018161	0.083939	0.41385	GO_bp:go_synaptic_vesicle_cycle
GO_bp:go_negative_regulation...110	SET	5	0.087371	0.0015625	0.40176	0.41392	GO_bp:go_negative_regulation_of_cell_fate_specification
GO_bp:go_response_to_folic_a...	SET	10	0.07094	0.0017939	0.32629	0.41394	GO_bp:go_response_to_folic_acid
Curated_gene_sets:reactome_m...28	SET	12	0.060949	0.0016883	0.28051	0.414	Curated_gene_sets:reactome_metabolism_of_amine_derived_hormones
GO_cc:go_cytoplasmic_side_of...4	SET	2	0.14946	0.0016907	0.68841	0.41406	GO_cc:go_cytoplasmic_side_of_rough_endoplasmic_reticulum_membrane
GO_bp:go_endosome_to_plasma_...	SET	10	0.079689	0.0020152	0.36725	0.41411	GO_bp:go_endosome_to_plasma_membrane_protein_transport
GO_bp:go_regulation_of_sodiu...3	SET	38	0.037163	0.0018303	0.17131	0.41413	GO_bp:go_regulation_of_sodium_ion_transmembrane_transporter_activity
Curated_gene_sets:safford_t_...	SET	68	0.027097	0.0017835	0.12495	0.41416	Curated_gene_sets:safford_t_lymphocyte_anergy
GO_bp:go_response_to_antineo...	SET	77	0.02421	0.0016952	0.11166	0.41418	GO_bp:go_response_to_antineoplastic_agent
Curated_gene_sets:reactome_d...35	SET	52	0.030467	0.0017545	0.14065	0.41426	Curated_gene_sets:reactome_degradation_of_gli1_by_the_proteasome
GO_mf:go_phosphatidylinosito...12	SET	57	0.028835	0.0017382	0.13328	0.41436	GO_mf:go_phosphatidylinositol_4_5_bisphosphate_binding
Curated_gene_sets:streicher_...2	SET	34	0.042639	0.0019866	0.19736	0.41448	Curated_gene_sets:streicher_lsm1_targets_up
Curated_gene_sets:markey_rb1...4	SET	88	0.022206	0.0016617	0.10293	0.41459	Curated_gene_sets:markey_rb1_chronic_lof_up
Curated_gene_sets:farmer_bre...8	SET	16	0.066139	0.0021152	0.3069	0.41469	Curated_gene_sets:farmer_breast_cancer_cluster_5
GO_bp:go_forelimb_morphogene...	SET	29	0.048422	0.002084	0.2247	0.41469	GO_bp:go_forelimb_morphogenesis
GO_bp:go_lens_fiber_cell_dev...	SET	13	0.056816	0.001638	0.26365	0.41469	GO_bp:go_lens_fiber_cell_development
GO_mf:go_atp_dependent_micro...1	SET	43	0.033778	0.0017694	0.15728	0.41498	GO_mf:go_atp_dependent_microtubule_motor_activity
Curated_gene_sets:liu_il13_m...1	SET	4	0.10545	0.0016869	0.49134	0.41503	Curated_gene_sets:liu_il13_memory_model_dn
GO_bp:go_somatic_recombinati...	SET	39	0.039193	0.0019554	0.18268	0.41507	GO_bp:go_somatic_recombination_of_immunoglobulin_gene_segments
GO_bp:go_response_to_calcium...	SET	123	0.019659	0.0017372	0.091736	0.41516	GO_bp:go_response_to_calcium_ion
Curated_gene_sets:marson_fox...4	SET	26	0.043829	0.0017862	0.20457	0.41518	Curated_gene_sets:marson_foxp3_targets_stimulated_up
Curated_gene_sets:reactome_c...35	SET	16	0.056261	0.0017993	0.26329	0.4154	Curated_gene_sets:reactome_cellular_hexose_transport
Curated_gene_sets:dacosta_uv...8	SET	20	0.046868	0.0016756	0.21963	0.41551	Curated_gene_sets:dacosta_uv_response_via_ercc3_xpcs_up
GO_bp:go_positive_regulation...447	SET	28	0.037063	0.0015674	0.17369	0.41552	GO_bp:go_positive_regulation_of_lipid_kinase_activity
GO_cc:go_nuclear_membrane_pa...	SET	15	0.0491	0.0015204	0.23068	0.41572	GO_cc:go_nuclear_membrane_part
Curated_gene_sets:pedersen_m...5	SET	23	0.044752	0.0017156	0.21026	0.41573	Curated_gene_sets:pedersen_metastasis_by_erbb2_isoform_6
GO_bp:go_lung_saccule_develo...	SET	7	0.083832	0.0017738	0.39406	0.41577	GO_bp:go_lung_saccule_development
GO_bp:go_rna_capping	SET	28	0.039064	0.001652	0.18373	0.41582	GO_bp:go_rna_capping
Curated_gene_sets:reactome_t...87	SET	236	0.01329	0.0016207	0.062626	0.41597	Curated_gene_sets:reactome_translation
Curated_gene_sets:golub_all_...1	SET	19	0.046665	0.0016261	0.2203	0.41612	Curated_gene_sets:golub_all_vs_aml_dn
Curated_gene_sets:marchini_t...1	SET	38	0.033917	0.0016705	0.1601	0.41612	Curated_gene_sets:marchini_trabectedin_resistance_dn
GO_mf:go_proteasome_binding	SET	13	0.054569	0.0015732	0.25813	0.41629	GO_mf:go_proteasome_binding
Curated_gene_sets:gerhold_re...1	SET	8	0.083526	0.0018893	0.39519	0.41631	Curated_gene_sets:gerhold_response_to_tzd_dn
GO_bp:go_negative_regulation...722	SET	11	0.07182	0.0019047	0.34063	0.41651	GO_bp:go_negative_regulation_of_viral_release_from_host_cell
Curated_gene_sets:reactome_s...141	SET	5	0.1031	0.0018439	0.48937	0.41657	Curated_gene_sets:reactome_synthesis_of_12_eicosatetraenoic_acid_derivatives
GO_bp:go_pons_development	SET	5	0.091595	0.0016381	0.4348	0.41658	GO_bp:go_pons_development
Curated_gene_sets:schaeffer_...3	SET	333	0.012873	0.0018589	0.061184	0.41668	Curated_gene_sets:schaeffer_prostate_development_48hr_dn
Curated_gene_sets:dazard_res...4	SET	85	0.023625	0.0017376	0.11231	0.41669	Curated_gene_sets:dazard_response_to_uv_scc_up
GO_bp:go_microtubule_organiz...2	SET	115	0.019148	0.0016365	0.091064	0.41673	GO_bp:go_microtubule_organizing_center_organization
GO_cc:go_extrinsic_component...5	SET	246	0.014155	0.0017619	0.067328	0.41674	GO_cc:go_extrinsic_component_of_membrane
GO_bp:go_skeletal_muscle_sat...1	SET	5	0.11886	0.0021257	0.56549	0.41676	GO_bp:go_skeletal_muscle_satellite_cell_activation
Curated_gene_sets:reactome_s...140	SET	24	0.043988	0.0017225	0.20929	0.41677	Curated_gene_sets:reactome_syndecan_interactions
GO_bp:go_mitochondrial_membr...	SET	104	0.019802	0.00161	0.094351	0.41688	GO_bp:go_mitochondrial_membrane_organization
GO_bp:go_hypotonic_response	SET	9	0.066465	0.0015946	0.31683	0.41692	GO_bp:go_hypotonic_response
GO_bp:go_phosphate_ion_trans...2	SET	23	0.043523	0.0016684	0.2075	0.41694	GO_bp:go_phosphate_ion_transport
Curated_gene_sets:hummerich_...3	SET	13	0.044369	0.0012791	0.21173	0.41701	Curated_gene_sets:hummerich_malignant_skin_tumor_dn
GO_mf:go_atp_dependent_pepti...	SET	4	0.065811	0.0010527	0.31469	0.41718	GO_mf:go_atp_dependent_peptidase_activity
GO_bp:go_negative_regulation...652	SET	18	0.053605	0.0018182	0.25649	0.41723	GO_bp:go_negative_regulation_of_t_cell_apoptotic_process
Curated_gene_sets:tien_intes...3	SET	75	0.024385	0.0016852	0.11674	0.41727	Curated_gene_sets:tien_intestine_probiotics_2hr_dn
GO_bp:go_neurotransmitter_re...3	SET	7	0.093536	0.0019791	0.44812	0.41733	GO_bp:go_neurotransmitter_receptor_transport_postsynaptic_endosome_to_lysosome
GO_bp:go_b_cell_chemotaxis	SET	6	0.10189	0.001996	0.48826	0.41735	GO_bp:go_b_cell_chemotaxis
GO_bp:go_oxidative_phosphory...	SET	99	0.02016	0.0015994	0.09672	0.41745	GO_bp:go_oxidative_phosphorylation
GO_bp:go_positive_regulation...739	SET	14	0.055732	0.0016673	0.26789	0.4176	GO_bp:go_positive_regulation_of_skeletal_muscle_tissue_development
GO_bp:go_positive_regulation...522	SET	24	0.041279	0.0016164	0.19849	0.41763	GO_bp:go_positive_regulation_of_morphogenesis_of_an_epithelium
GO_bp:go_regulation_of_eatin...	SET	7	0.069731	0.0014755	0.33566	0.41772	GO_bp:go_regulation_of_eating_behavior
Curated_gene_sets:mcclung_cr...2	SET	78	0.025545	0.0018002	0.12307	0.41778	Curated_gene_sets:mcclung_creb1_targets_up
GO_bp:go_regulation_of_wound...2	SET	6	0.079493	0.0015573	0.38294	0.41778	GO_bp:go_regulation_of_wound_healing_spreading_of_epidermal_cells
Curated_gene_sets:pid_thromb...2	SET	15	0.054615	0.0016912	0.26315	0.4178	Curated_gene_sets:pid_thrombin_par4_pathway
GO_bp:go_regulation_of_defen...3	SET	60	0.027231	0.0016841	0.13122	0.4178	GO_bp:go_regulation_of_defense_response_to_virus
GO_mf:go_neuropeptide_binding	SET	16	0.056962	0.0018217	0.27518	0.41801	GO_mf:go_neuropeptide_binding
Curated_gene_sets:landis_erb...2	SET	14	0.064431	0.0019276	0.31147	0.41806	Curated_gene_sets:landis_erbb2_breast_preneoplastic_up
GO_mf:go_protein_kinase_a_ca...	SET	11	0.065872	0.001747	0.31858	0.4181	GO_mf:go_protein_kinase_a_catalytic_subunit_binding
GO_bp:go_cellular_response_t...1	SET	263	0.013306	0.0017116	0.064534	0.41832	GO_bp:go_cellular_response_to_abiotic_stimulus
Curated_gene_sets:sesto_resp...3	SET	50	0.030062	0.0016977	0.14598	0.41842	Curated_gene_sets:sesto_response_to_uv_c2
Curated_gene_sets:choi_atl_c...	SET	17	0.045454	0.0014983	0.22074	0.41843	Curated_gene_sets:choi_atl_chronic_vs_acute_dn
GO_bp:go_cell_fate_specifica...1	SET	58	0.02747	0.0016704	0.13344	0.41845	GO_bp:go_cell_fate_specification
Curated_gene_sets:firestein_...2	SET	6	0.10258	0.0020096	0.49905	0.41857	Curated_gene_sets:firestein_ctnnb1_pathway_and_proliferation
GO_bp:go_nucleotide_excision...6	SET	20	0.046811	0.0016735	0.22796	0.41865	GO_bp:go_nucleotide_excision_repair_preincision_complex_assembly
GO_bp:go_positive_regulation...568	SET	32	0.038161	0.001725	0.18586	0.41866	GO_bp:go_positive_regulation_of_neurotransmitter_transport
GO_bp:go_atrioventricular_ca...	SET	7	0.099019	0.0020952	0.4823	0.41867	GO_bp:go_atrioventricular_canal_development
GO_bp:go_negative_regulation...181	SET	6	0.084789	0.001661	0.41311	0.41869	GO_bp:go_negative_regulation_of_defense_response_to_bacterium
GO_mf:go_catalytic_activity_...1	SET	16	0.05794	0.0018529	0.28288	0.41886	GO_mf:go_catalytic_activity_acting_on_a_glycoprotein
Curated_gene_sets:reactome_f...55	SET	6	0.078045	0.0015289	0.38178	0.41901	Curated_gene_sets:reactome_fructose_metabolism
GO_bp:go_protein_modificatio...2	SET	855	0.0071556	0.0016273	0.035025	0.41906	GO_bp:go_protein_modification_by_small_protein_conjugation_or_removal
GO_bp:go_epinephrine_transpo...	SET	6	0.089995	0.001763	0.4406	0.41908	GO_bp:go_epinephrine_transport
GO_cc:go_nucleotide_excision...	SET	10	0.059333	0.0015004	0.29105	0.41923	GO_cc:go_nucleotide_excision_repair_complex
GO_bp:go_somatic_diversifica...1	SET	50	0.031759	0.0017935	0.15585	0.41927	GO_bp:go_somatic_diversification_of_immune_receptors
GO_cc:go_kinetochore_microtu...	SET	7	0.077445	0.0016387	0.38033	0.41932	GO_cc:go_kinetochore_microtubule
GO_bp:go_regulation_of_estab...2	SET	581	0.0088413	0.0016727	0.043439	0.41936	GO_bp:go_regulation_of_establishment_of_protein_localization
GO_bp:go_regulation_of_chole...2	SET	18	0.051413	0.0017439	0.25279	0.41942	GO_bp:go_regulation_of_cholesterol_efflux
Curated_gene_sets:kamminga_e...	SET	40	0.029125	0.0014716	0.14323	0.41943	Curated_gene_sets:kamminga_ezh2_targets
Curated_gene_sets:biocarta_s...9	SET	12	0.057444	0.0015912	0.28255	0.41945	Curated_gene_sets:biocarta_sm_pathway
GO_bp:go_lipoxin_biosyntheti...	SET	4	0.1037	0.0016589	0.51006	0.41945	GO_bp:go_lipoxin_biosynthetic_process
GO_bp:go_organophosphate_cat...	SET	104	0.02025	0.0016464	0.099639	0.41948	GO_bp:go_organophosphate_catabolic_process
GO_bp:go_regulation_of_nucle...12	SET	7	0.086695	0.0018344	0.42665	0.41949	GO_bp:go_regulation_of_nucleotide_metabolic_process
GO_mf:go_histone_arginine_n_...	SET	8	0.063332	0.0014325	0.31186	0.41954	GO_mf:go_histone_arginine_n_methyltransferase_activity
Curated_gene_sets:reactome_f...47	SET	3	0.092446	0.0012807	0.45624	0.41972	Curated_gene_sets:reactome_free_fatty_acid_receptors
GO_bp:go_neutrophil_extravas...	SET	5	0.091002	0.0016275	0.44958	0.4198	GO_bp:go_neutrophil_extravasation
GO_bp:go_positive_regulation...342	SET	3	0.14265	0.0019763	0.70507	0.41983	GO_bp:go_positive_regulation_of_hematopoietic_stem_cell_proliferation
GO_cc:go_vesicle_membrane	SET	656	0.0082823	0.0016609	0.04095	0.41986	GO_cc:go_vesicle_membrane
GO_mf:go_poly_pyrimidine_tra...	SET	25	0.043346	0.0017323	0.21434	0.41987	GO_mf:go_poly_pyrimidine_tract_binding
GO_cc:go_proton_transporting...3	SET	10	0.053501	0.0013529	0.26476	0.41993	GO_cc:go_proton_transporting_atp_synthase_complex_coupling_factor_f_o_
GO_bp:go_regulation_of_super...3	SET	26	0.038122	0.0015536	0.18918	0.42015	GO_bp:go_regulation_of_superoxide_metabolic_process
GO_mf:go_neuroligin_family_p...	SET	5	0.087729	0.0015689	0.43545	0.42017	GO_mf:go_neuroligin_family_protein_binding
GO_mf:go_gtpase_activity	SET	256	0.013455	0.0017079	0.066836	0.42023	GO_mf:go_gtpase_activity
Curated_gene_sets:reactome_o...10	SET	7	0.087541	0.0018523	0.43553	0.42035	Curated_gene_sets:reactome_opsins
GO_bp:go_neurological_system...	SET	8	0.078494	0.0017755	0.39064	0.42038	GO_bp:go_neurological_system_process_involved_in_regulation_of_systemic_arterial_blood_pressure
GO_bp:go_positive_regulation...855	SET	77	0.022911	0.0016042	0.11406	0.4204	GO_bp:go_positive_regulation_of_ubiquitin_dependent_protein_catabolic_process
GO_mf:go_u1_snrnp_binding	SET	4	0.07085	0.0011333	0.35294	0.42045	GO_mf:go_u1_snrnp_binding
Curated_gene_sets:zhu_skil_t...1	SET	8	0.081384	0.0018409	0.40549	0.42047	Curated_gene_sets:zhu_skil_targets_dn
Curated_gene_sets:reactome_s...86	SET	81	0.024273	0.001743	0.12098	0.42049	Curated_gene_sets:reactome_signaling_by_tgf_beta_family_members
GO_mf:go_protein_serine_thre...6	SET	38	0.034357	0.0016921	0.17141	0.42057	GO_mf:go_protein_serine_threonine_tyrosine_kinase_activity
GO_mf:go_lamin_binding	SET	13	0.052681	0.0015188	0.2629	0.42059	GO_mf:go_lamin_binding
GO_bp:go_metanephric_renal_v...	SET	13	0.06535	0.001884	0.3267	0.42073	GO_bp:go_metanephric_renal_vesicle_morphogenesis
Curated_gene_sets:sansom_apc...2	SET	173	0.015066	0.0015764	0.075459	0.42087	Curated_gene_sets:sansom_apc_targets
GO_cc:go_ciliary_base	SET	31	0.035324	0.0015717	0.17694	0.42088	GO_cc:go_ciliary_base
Curated_gene_sets:reactome_r...89	SET	245	0.012968	0.0016109	0.064983	0.42091	Curated_gene_sets:reactome_rho_gtpase_effectors
GO_bp:go_regulation_of_natur...4	SET	4	0.12321	0.0019709	0.6175	0.42093	GO_bp:go_regulation_of_natural_killer_cell_differentiation_involved_in_immune_response
GO_bp:go_regulation_of_cell_...33	SET	1251	0.0059972	0.0016275	0.030058	0.42093	GO_bp:go_regulation_of_cell_population_proliferation
GO_bp:go_acylglycerol_transp...	SET	4	0.090571	0.0014488	0.45462	0.42105	GO_bp:go_acylglycerol_transport
Curated_gene_sets:hedenfalk_...2	SET	15	0.049287	0.0015262	0.24764	0.42112	Curated_gene_sets:hedenfalk_breast_cancer_bracx_up
Curated_gene_sets:pid_hedgeh...1	SET	19	0.043997	0.0015331	0.22144	0.42126	Curated_gene_sets:pid_hedgehog_2pathway
GO_mf:go_clathrin_heavy_chai...	SET	7	0.082457	0.0017447	0.41558	0.42136	GO_mf:go_clathrin_heavy_chain_binding
GO_bp:go_negative_regulation...174	SET	5	0.081295	0.0014539	0.41007	0.42143	GO_bp:go_negative_regulation_of_cytokine_secretion_involved_in_immune_response
GO_bp:go_protein_o_linked_ma...	SET	14	0.055521	0.001661	0.28009	0.42144	GO_bp:go_protein_o_linked_mannosylation
GO_bp:go_definitive_erythroc...	SET	3	0.08656	0.0011992	0.43685	0.42147	GO_bp:go_definitive_erythrocyte_differentiation
GO_bp:go_detection_of_temper...2	SET	12	0.05928	0.001642	0.29929	0.4215	GO_bp:go_detection_of_temperature_stimulus_involved_in_sensory_perception
Curated_gene_sets:biocarta_s...13	SET	11	0.067388	0.0017872	0.3405	0.42156	Curated_gene_sets:biocarta_srcrptp_pathway
GO_bp:go_regulation_of_saliv...	SET	7	0.10043	0.0021251	0.50783	0.42161	GO_bp:go_regulation_of_saliva_secretion
GO_bp:go_complement_activati...2	SET	11	0.05796	0.0015372	0.29398	0.42185	GO_bp:go_complement_activation_alternative_pathway
Curated_gene_sets:pid_integr...2	SET	25	0.045483	0.0018177	0.23094	0.42194	Curated_gene_sets:pid_integrin2_pathway
GO_bp:go_cell_motility	SET	1251	0.00603	0.0016364	0.030696	0.42213	GO_bp:go_cell_motility
GO_bp:go_regulation_of_membr...5	SET	66	0.024228	0.0015712	0.12339	0.42217	GO_bp:go_regulation_of_membrane_permeability
GO_bp:go_asymmetric_neurobla...	SET	5	0.10811	0.0019334	0.55065	0.42218	GO_bp:go_asymmetric_neuroblast_division
GO_bp:go_establishment_or_ma...1	SET	11	0.06621	0.001756	0.33729	0.42219	GO_bp:go_establishment_or_maintenance_of_actin_cytoskeleton_polarity
GO_bp:go_cortical_cytoskelet...	SET	42	0.028979	0.0015003	0.14764	0.4222	GO_bp:go_cortical_cytoskeleton_organization
GO_bp:go_tendon_development	SET	2	0.16867	0.001908	0.85972	0.42223	GO_bp:go_tendon_development
Curated_gene_sets:woo_liver_...2	SET	83	0.02363	0.0017175	0.12051	0.42227	Curated_gene_sets:woo_liver_cancer_recurrence_up
GO_bp:go_protein_localizatio...34	SET	209	0.013292	0.0015269	0.06784	0.42233	GO_bp:go_protein_localization_to_nucleus
GO_bp:go_positive_regulation...109	SET	9	0.06575	0.0015774	0.33576	0.42238	GO_bp:go_positive_regulation_of_cell_cell_adhesion_mediated_by_cadherin
GO_bp:go_neurotransmitter_up...	SET	32	0.03607	0.0016305	0.18424	0.42239	GO_bp:go_neurotransmitter_uptake
GO_bp:go_protein_deubiquitin...	SET	4	0.099912	0.0015982	0.51054	0.42242	GO_bp:go_protein_deubiquitination_involved_in_ubiquitin_dependent_protein_catabolic_process
GO_bp:go_regulation_of_growt...3	SET	6	0.074908	0.0014675	0.38355	0.42258	GO_bp:go_regulation_of_growth_rate
Curated_gene_sets:rickman_tu...5	SET	320	0.011216	0.0015884	0.057433	0.42259	Curated_gene_sets:rickman_tumor_differentiated_well_vs_poorly_dn
GO_bp:go_tangential_migratio...	SET	4	0.094593	0.0015132	0.48465	0.42263	GO_bp:go_tangential_migration_from_the_subventricular_zone_to_the_olfactory_bulb
GO_bp:go_regulation_of_inosi...2	SET	15	0.045194	0.0013995	0.23167	0.42267	GO_bp:go_regulation_of_inositol_phosphate_biosynthetic_process
GO_bp:go_negative_regulation...383	SET	17	0.044527	0.0014678	0.22893	0.42289	GO_bp:go_negative_regulation_of_lyase_activity
GO_mf:go_protein_kinase_a_bi...	SET	42	0.031614	0.0016367	0.16296	0.42309	GO_mf:go_protein_kinase_a_binding
Curated_gene_sets:molenaar_t...2	SET	57	0.024543	0.0014795	0.12652	0.4231	Curated_gene_sets:molenaar_targets_of_ccnd1_and_cdk4_up
GO_bp:go_negative_regulation...433	SET	9	0.074936	0.0017978	0.38702	0.42324	GO_bp:go_negative_regulation_of_monooxygenase_activity
GO_bp:go_cyclic_nucleotide_c...	SET	14	0.050598	0.0015137	0.2617	0.42334	GO_bp:go_cyclic_nucleotide_catabolic_process
GO_cc:go_neuronal_dense_core...	SET	6	0.088444	0.0017326	0.45782	0.42341	GO_cc:go_neuronal_dense_core_vesicle
GO_bp:go_positive_regulation...684	SET	28	0.037721	0.0015952	0.19537	0.42345	GO_bp:go_positive_regulation_of_protein_targeting_to_mitochondrion
GO_bp:go_regulation_of_pepti...1	SET	346	0.011344	0.0016691	0.058901	0.42364	GO_bp:go_regulation_of_peptidase_activity
GO_cc:go_midbody	SET	153	0.015733	0.0015491	0.081791	0.42373	GO_cc:go_midbody
GO_mf:go_lipopeptide_binding	SET	9	0.071366	0.0017121	0.37141	0.42381	GO_mf:go_lipopeptide_binding
Curated_gene_sets:reactome_p...39	SET	14	0.055269	0.0016535	0.28785	0.42387	Curated_gene_sets:reactome_phosphorylation_site_mutants_of_ctnnb1_are_not_targeted_to_the_proteasome_by_the_destruction_complex
GO_bp:go_protein_nitrosylati...	SET	11	0.060268	0.0015984	0.31412	0.42393	GO_bp:go_protein_nitrosylation
GO_bp:go_establishment_of_mi...1	SET	16	0.054954	0.0017575	0.2866	0.42397	GO_bp:go_establishment_of_mitochondrion_localization
GO_bp:go_regulation_of_high_...2	SET	16	0.047814	0.0015291	0.2494	0.42398	GO_bp:go_regulation_of_high_voltage_gated_calcium_channel_activity
Curated_gene_sets:lee_aging_...1	SET	62	0.02432	0.0015288	0.12702	0.42408	Curated_gene_sets:lee_aging_cerebellum_dn
Curated_gene_sets:chng_multi...2	SET	44	0.026627	0.0014108	0.13936	0.42424	Curated_gene_sets:chng_multiple_myeloma_hyperploid_up
GO_bp:go_production_of_sirna...	SET	9	0.062997	0.0015114	0.32976	0.42425	GO_bp:go_production_of_sirna_involved_in_rna_interference
GO_cc:go_sperm_principal_pie...	SET	19	0.042253	0.0014724	0.22157	0.42438	GO_cc:go_sperm_principal_piece
GO_mf:go_adenosine_deaminase...	SET	9	0.067556	0.0016207	0.35561	0.42467	GO_mf:go_adenosine_deaminase_activity
Curated_gene_sets:reactome_a...5	SET	86	0.021195	0.001568	0.11161	0.42469	Curated_gene_sets:reactome_abc_family_proteins_mediated_transport
GO_bp:go_positive_regulation...720	SET	6	0.083006	0.0016261	0.43841	0.42492	GO_bp:go_positive_regulation_of_rna_binding
GO_bp:go_dna_integration	SET	10	0.055963	0.0014152	0.29612	0.42505	GO_bp:go_dna_integration
Curated_gene_sets:tonks_targ...2	SET	128	0.018256	0.0016455	0.096697	0.42513	Curated_gene_sets:tonks_targets_of_runx1_runx1t1_fusion_erythrocyte_up
Curated_gene_sets:reactome_s...154	SET	13	0.047585	0.0013718	0.25218	0.42517	Curated_gene_sets:reactome_synthesis_of_glycosylphosphatidylinositol_gpi
GO_mf:go_au_rich_element_bin...	SET	21	0.045523	0.0016676	0.24154	0.42525	GO_mf:go_au_rich_element_binding
GO_mf:go_phospholipid_scramb...	SET	9	0.080896	0.0019408	0.42952	0.42531	GO_mf:go_phospholipid_scramblase_activity
Curated_gene_sets:reactome_h...35	SET	5	0.092292	0.0016505	0.49065	0.4254	Curated_gene_sets:reactome_hyaluronan_biosynthesis_and_export
GO_bp:go_metanephric_glomeru...1	SET	5	0.099174	0.0017736	0.52776	0.42547	GO_bp:go_metanephric_glomerular_mesangium_development
GO_bp:go_amine_biosynthetic_...	SET	17	0.039578	0.0013046	0.21087	0.42556	GO_bp:go_amine_biosynthetic_process
Curated_gene_sets:browne_hcm...25	SET	144	0.015925	0.0015216	0.084981	0.42568	Curated_gene_sets:browne_hcmv_infection_6hr_dn
GO_mf:go_receptor_tyrosine_k...	SET	57	0.025202	0.0015192	0.1345	0.42568	GO_mf:go_receptor_tyrosine_kinase_binding
GO_cc:go_staga_complex	SET	11	0.058689	0.0015565	0.31343	0.42573	GO_cc:go_staga_complex
Curated_gene_sets:kegg_panto...	SET	15	0.048598	0.0015049	0.2596	0.42575	Curated_gene_sets:kegg_pantothenate_and_coa_biosynthesis
Curated_gene_sets:reactome_a...102	SET	6	0.079283	0.0015532	0.42418	0.42587	Curated_gene_sets:reactome_aryl_hydrocarbon_receptor_signalling
Curated_gene_sets:reactome_p...102	SET	14	0.044051	0.0013179	0.23633	0.42607	Curated_gene_sets:reactome_protein_methylation
GO_bp:go_regulation_of_fatty...4	SET	27	0.035229	0.001463	0.18919	0.42614	GO_bp:go_regulation_of_fatty_acid_oxidation
GO_mf:go_oxidoreductase_acti...14	SET	5	0.08711	0.0015579	0.468	0.42617	GO_mf:go_oxidoreductase_activity_acting_on_other_nitrogenous_compounds_as_donors
GO_bp:go_inositol_phosphate_...4	SET	40	0.030632	0.0015478	0.16472	0.42624	GO_bp:go_inositol_phosphate_metabolic_process
GO_bp:go_response_to_gonadot...2	SET	6	0.065562	0.0012844	0.3529	0.42631	GO_bp:go_response_to_gonadotropin_releasing_hormone
Curated_gene_sets:tonks_targ...1	SET	13	0.047482	0.0013689	0.25608	0.42645	Curated_gene_sets:tonks_targets_of_runx1_runx1t1_fusion_erythrocyte_dn
GO_bp:go_3_utr_mediated_mrna...1	SET	12	0.044571	0.0012346	0.24041	0.42646	GO_bp:go_3_utr_mediated_mrna_destabilization
Curated_gene_sets:biocarta_c...29	SET	15	0.049547	0.0015343	0.26732	0.42648	Curated_gene_sets:biocarta_csk_pathway
GO_mf:go_alpha_n_acetylgalac...	SET	4	0.11152	0.0017839	0.60193	0.42651	GO_mf:go_alpha_n_acetylgalactosaminide_alpha_2_6_sialyltransferase_activity
GO_bp:go_positive_regulation...265	SET	29	0.040063	0.0017242	0.21633	0.42654	GO_bp:go_positive_regulation_of_erbb_signaling_pathway
GO_mf:go_sulfur_compound_tra...	SET	34	0.031249	0.0014559	0.16874	0.42654	GO_mf:go_sulfur_compound_transmembrane_transporter_activity
GO_bp:go_regulation_of_catab...	SET	771	0.00674	0.0014597	0.036406	0.42656	GO_bp:go_regulation_of_catabolic_process
Curated_gene_sets:reactome_d...27	SET	8	0.057734	0.0013059	0.31202	0.4266	Curated_gene_sets:reactome_defects_in_biotin_btn_metabolism
GO_cc:go_nsl_complex	SET	5	0.0668	0.0011947	0.36151	0.4267	GO_cc:go_nsl_complex
Curated_gene_sets:reactome_p...109	SET	4	0.084804	0.0013566	0.45996	0.42686	Curated_gene_sets:reactome_ptk6_promotes_hif1a_stabilization
Curated_gene_sets:reactome_n...25	SET	18	0.041561	0.0014097	0.2257	0.42695	Curated_gene_sets:reactome_negative_regulation_of_nmda_receptor_mediated_neuronal_transmission
Curated_gene_sets:petretto_l...2	SET	5	0.079677	0.0014249	0.4328	0.42697	Curated_gene_sets:petretto_left_ventricle_mass_qtl_cis_up
Curated_gene_sets:kegg_compl...	SET	61	0.02603	0.0016231	0.14151	0.42703	Curated_gene_sets:kegg_complement_and_coagulation_cascades
GO_mf:go_heparan_sulfate_sul...	SET	14	0.054286	0.0016241	0.29517	0.42704	GO_mf:go_heparan_sulfate_sulfotransferase_activity
Curated_gene_sets:doane_resp...1	SET	194	0.01387	0.0015358	0.075587	0.4272	Curated_gene_sets:doane_response_to_androgen_dn
Curated_gene_sets:reactome_l...11	SET	6	0.075461	0.0014783	0.41196	0.42733	Curated_gene_sets:reactome_lipid_particle_organization
Curated_gene_sets:wang_targe...1	SET	36	0.027076	0.001298	0.14786	0.42735	Curated_gene_sets:wang_targets_of_mll_cbp_fusion_dn
GO_bp:go_negative_regulation...14	SET	3	0.10176	0.0014098	0.55599	0.42739	GO_bp:go_negative_regulation_of_adenylate_cyclase_activating_adrenergic_receptor_signaling_pathway
GO_bp:go_heme_biosynthetic_p...	SET	19	0.037229	0.0012973	0.20354	0.42743	GO_bp:go_heme_biosynthetic_process
GO_cc:go_compact_myelin	SET	14	0.054352	0.001626	0.29712	0.42743	GO_cc:go_compact_myelin
GO_mf:go_active_transmembran...	SET	310	0.010715	0.0014941	0.058626	0.42749	GO_mf:go_active_transmembrane_transporter_activity
GO_bp:go_blood_vessel_morpho...	SET	475	0.009075	0.0015579	0.049674	0.42752	GO_bp:go_blood_vessel_morphogenesis
GO_bp:go_negative_regulation...74	SET	19	0.044716	0.0015582	0.24476	0.42752	GO_bp:go_negative_regulation_of_camp_mediated_signaling
GO_cc:go_proton_transporting...1	SET	19	0.039373	0.001372	0.21559	0.42754	GO_cc:go_proton_transporting_atp_synthase_complex
GO_bp:go_regulation_of_wound...1	SET	109	0.018256	0.0015193	0.10005	0.42761	GO_bp:go_regulation_of_wound_healing
GO_bp:go_pseudopodium_organi...	SET	13	0.045688	0.0013172	0.25072	0.4277	GO_bp:go_pseudopodium_organization
Curated_gene_sets:biocarta_p...13	SET	15	0.049134	0.0015215	0.27003	0.42781	Curated_gene_sets:biocarta_pgc1a_pathway
GO_bp:go_optic_nerve_morphog...	SET	6	0.088759	0.0017388	0.48838	0.42789	GO_bp:go_optic_nerve_morphogenesis
GO_cc:go_microtubule_associa...	SET	129	0.01565	0.001416	0.086207	0.42797	GO_cc:go_microtubule_associated_complex
GO_bp:go_membrane_hyperpolar...	SET	10	0.060092	0.0015196	0.33103	0.42798	GO_bp:go_membrane_hyperpolarization
Curated_gene_sets:odonnell_t...2	SET	69	0.022677	0.0015035	0.12495	0.42799	Curated_gene_sets:odonnell_targets_of_myc_and_tfrc_up
Curated_gene_sets:reactome_f...28	SET	8	0.066752	0.0015099	0.36781	0.42799	Curated_gene_sets:reactome_fgfrl1_modulation_of_fgfr1_signaling
GO_bp:go_type_b_pancreatic_c...3	SET	17	0.040421	0.0013324	0.22309	0.42811	GO_bp:go_type_b_pancreatic_cell_proliferation
GO_bp:go_regulation_of_fc_ga...	SET	6	0.071763	0.0014059	0.39626	0.42814	GO_bp:go_regulation_of_fc_gamma_receptor_signaling_pathway_involved_in_phagocytosis
GO_bp:go_negative_regulation...252	SET	10	0.050666	0.0012812	0.28002	0.42821	GO_bp:go_negative_regulation_of_fibrinolysis
GO_bp:go_nitric_oxide_syntha...	SET	17	0.048399	0.0015954	0.26753	0.42822	GO_bp:go_nitric_oxide_synthase_biosynthetic_process
GO_bp:go_nerve_development	SET	65	0.023897	0.001538	0.13212	0.42824	GO_bp:go_nerve_development
GO_bp:go_c_terminal_protein_...1	SET	14	0.051386	0.0015373	0.28418	0.42826	GO_bp:go_c_terminal_protein_amino_acid_modification
GO_bp:go_mitotic_metaphase_p...	SET	37	0.028925	0.0014058	0.16007	0.4283	GO_bp:go_mitotic_metaphase_plate_congression
Curated_gene_sets:rashi_resp...5	SET	114	0.016815	0.0014309	0.093302	0.42849	Curated_gene_sets:rashi_response_to_ionizing_radiation_5
Curated_gene_sets:mody_hippo...2	SET	44	0.029344	0.0015548	0.16287	0.42851	Curated_gene_sets:mody_hippocampus_postnatal
Curated_gene_sets:reactome_f...19	SET	5	0.073406	0.0013128	0.40814	0.42863	Curated_gene_sets:reactome_fgfr1b_ligand_binding_and_activation
GO_mf:go_udp_xylosyltransfer...	SET	10	0.059312	0.0014999	0.33008	0.4287	GO_mf:go_udp_xylosyltransferase_activity
GO_bp:go_positive_regulation...791	SET	69	0.022494	0.0014913	0.12543	0.42884	GO_bp:go_positive_regulation_of_t_cell_proliferation
GO_bp:go_amino_acid_betaine_...2	SET	8	0.061831	0.0013986	0.34524	0.42893	GO_bp:go_amino_acid_betaine_metabolic_process
GO_bp:go_negative_regulation...381	SET	7	0.078954	0.0016706	0.44162	0.42906	GO_bp:go_negative_regulation_of_long_term_synaptic_potentiation
GO_mf:go_cgmp_binding	SET	13	0.050552	0.0014574	0.28286	0.42908	GO_mf:go_cgmp_binding
Curated_gene_sets:flechner_p...4	SET	51	0.024855	0.0014175	0.1393	0.42919	Curated_gene_sets:flechner_pbl_kidney_transplant_rejected_vs_ok_up
Curated_gene_sets:schlesinge...1	SET	18	0.051447	0.001745	0.28837	0.4292	Curated_gene_sets:schlesinger_h3k27me3_in_normal_and_methylated_in_cancer
GO_cc:go_pore_complex	SET	16	0.046351	0.0014823	0.26013	0.42929	GO_cc:go_pore_complex
GO_bp:go_negative_regulation...419	SET	10	0.049181	0.0012437	0.27626	0.42935	GO_bp:go_negative_regulation_of_microtubule_polymerization
Curated_gene_sets:thum_mir21...2	SET	14	0.052331	0.0015656	0.29411	0.42939	Curated_gene_sets:thum_mir21_targets_heart_disease_up
Curated_gene_sets:dorn_adeno...3	SET	35	0.031646	0.0014959	0.17801	0.42945	Curated_gene_sets:dorn_adenovirus_infection_24hr_dn
GO_mf:go_thiamine_pyrophosph...	SET	5	0.075406	0.0013486	0.42441	0.42949	GO_mf:go_thiamine_pyrophosphate_binding
GO_bp:go_negative_regulation...620	SET	7	0.063493	0.0013435	0.35746	0.42951	GO_bp:go_negative_regulation_of_smooth_muscle_cell_apoptotic_process
Curated_gene_sets:reactome_t...59	SET	12	0.051246	0.0014195	0.28875	0.42957	Curated_gene_sets:reactome_traf3_dependent_irf_activation_pathway
Curated_gene_sets:reactome_m...49	SET	21	0.04037	0.0014788	0.22749	0.42958	Curated_gene_sets:reactome_metalloprotease_dubs
GO_mf:go_butyrate_coa_ligase...	SET	8	0.079229	0.0017921	0.44665	0.4296	GO_mf:go_butyrate_coa_ligase_activity
GO_bp:go_membrane_raft_organ...	SET	18	0.045168	0.001532	0.25491	0.42968	GO_bp:go_membrane_raft_organization
GO_bp:go_2fe_2s_cluster_asse...	SET	3	0.13742	0.0019038	0.77573	0.4297	GO_bp:go_2fe_2s_cluster_assembly
GO_bp:go_negative_regulation...234	SET	6	0.078898	0.0015456	0.44582	0.42977	GO_bp:go_negative_regulation_of_establishment_of_protein_localization_to_mitochondrion
GO_mf:go_hydroxymethyl__form...	SET	5	0.080388	0.0014377	0.4546	0.42982	GO_mf:go_hydroxymethyl__formyl_and_related_transferase_activity
GO_mf:go_camp_dependent_prot...3	SET	6	0.062348	0.0012214	0.35284	0.42987	GO_mf:go_camp_dependent_protein_kinase_regulator_activity
GO_bp:go_histone_citrullinat...	SET	4	0.12359	0.0019771	0.69955	0.42988	GO_bp:go_histone_citrullination
GO_mf:go_protein_arginine_de...	SET	4	0.12359	0.0019771	0.69955	0.42988	GO_mf:go_protein_arginine_deiminase_activity
Curated_gene_sets:reactome_f...31	SET	14	0.04266	0.0012763	0.24152	0.4299	Curated_gene_sets:reactome_formation_of_atp_by_chemiosmotic_coupling
GO_bp:go_receptor_localizati...1	SET	6	0.066945	0.0013115	0.37909	0.42992	GO_bp:go_receptor_localization_to_non_motile_cilium
GO_bp:go_g_protein_coupled_p...1	SET	10	0.070043	0.0017712	0.39672	0.42993	GO_bp:go_g_protein_coupled_purinergic_nucleotide_receptor_signaling_pathway
GO_mf:go_g_protein_coupled_n...2	SET	10	0.070043	0.0017712	0.39672	0.42993	GO_mf:go_g_protein_coupled_nucleotide_receptor_activity
GO_bp:go_regulation_of_myelo...3	SET	89	0.019623	0.0014766	0.11124	0.42999	GO_bp:go_regulation_of_myeloid_leukocyte_differentiation
GO_cc:go_pseudopodium	SET	11	0.047586	0.001262	0.26984	0.43001	GO_cc:go_pseudopodium
GO_bp:go_positive_regulation...438	SET	17	0.037927	0.0012502	0.21515	0.43004	GO_bp:go_positive_regulation_of_leukocyte_degranulation
GO_bp:go_tonic_smooth_muscle...	SET	10	0.064487	0.0016307	0.36666	0.4302	GO_bp:go_tonic_smooth_muscle_contraction
Curated_gene_sets:kim_tial1_...	SET	28	0.034079	0.0014412	0.19434	0.4304	Curated_gene_sets:kim_tial1_targets
GO_bp:go_regulation_of_doubl...2	SET	36	0.030532	0.0014637	0.17411	0.4304	GO_bp:go_regulation_of_double_strand_break_repair_via_homologous_recombination
GO_bp:go_detection_of_abioti...	SET	115	0.017286	0.0014774	0.098627	0.43043	GO_bp:go_detection_of_abiotic_stimulus
GO_cc:go_recycling_endosome	SET	141	0.014821	0.0014014	0.084657	0.43051	GO_cc:go_recycling_endosome
Curated_gene_sets:piepoli_lg...2	SET	12	0.060882	0.0016864	0.34822	0.4306	Curated_gene_sets:piepoli_lgi1_targets_up
GO_bp:go_positive_regulation...816	SET	32	0.030991	0.0014009	0.1773	0.43062	GO_bp:go_positive_regulation_of_tor_signaling
Curated_gene_sets:reactome_b...21	SET	4	0.090305	0.0014446	0.51751	0.43074	Curated_gene_sets:reactome_biosynthesis_of_e_series_18_s_resolvins
Curated_gene_sets:meissner_e...2	SET	10	0.048636	0.0012299	0.27886	0.43077	Curated_gene_sets:meissner_es_icp_with_h3k4me3_and_h3k27me3
GO_mf:go_intramolecular_oxid...2	SET	8	0.058787	0.0013297	0.33773	0.43091	GO_mf:go_intramolecular_oxidoreductase_activity_interconverting_aldoses_and_ketoses
GO_bp:go_cardiac_pacemaker_c...	SET	4	0.087253	0.0013957	0.50132	0.43092	GO_bp:go_cardiac_pacemaker_cell_differentiation
Curated_gene_sets:lee_aging_...5	SET	50	0.02371	0.001339	0.13632	0.43096	Curated_gene_sets:lee_aging_neocortex_dn
Curated_gene_sets:abraham_al...1	SET	16	0.042925	0.0013728	0.24685	0.43098	Curated_gene_sets:abraham_alpc_vs_multiple_myeloma_dn
Curated_gene_sets:reactome_p...27	SET	88	0.020272	0.0015169	0.11659	0.43099	Curated_gene_sets:reactome_phase_i_functionalization_of_compounds
Curated_gene_sets:kegg_aldos...	SET	33	0.033649	0.0015446	0.19394	0.43113	Curated_gene_sets:kegg_aldosterone_regulated_sodium_reabsorption
Curated_gene_sets:amit_egf_r...2	SET	30	0.03105	0.0013591	0.17899	0.43114	Curated_gene_sets:amit_egf_response_120_mcf10a
Curated_gene_sets:reactome_a...119	SET	62	0.021787	0.0013696	0.12565	0.43117	Curated_gene_sets:reactome_aurka_activation_by_tpx2
GO_bp:go_intracellular_recep...	SET	229	0.011961	0.0014373	0.069267	0.43145	GO_bp:go_intracellular_receptor_signaling_pathway
GO_mf:go_potassium_channel_i...	SET	6	0.071065	0.0013922	0.41198	0.43152	GO_mf:go_potassium_channel_inhibitor_activity
GO_cc:go_cul7_ring_ubiquitin...	SET	4	0.080324	0.0012849	0.46592	0.43156	GO_cc:go_cul7_ring_ubiquitin_ligase_complex
GO_bp:go_regulation_of_acros...	SET	12	0.046784	0.0012959	0.27187	0.43169	GO_bp:go_regulation_of_acrosome_reaction
GO_bp:go_positive_regulation...794	SET	7	0.070902	0.0015002	0.4126	0.43178	GO_bp:go_positive_regulation_of_t_helper_17_cell_differentiation
Curated_gene_sets:bystroem_c...1	SET	46	0.026973	0.0014612	0.15714	0.43186	Curated_gene_sets:bystroem_correlated_with_il5_dn
GO_bp:go_regulation_of_mitot...4	SET	6	0.080836	0.0015836	0.47179	0.43198	GO_bp:go_regulation_of_mitotic_recombination
GO_bp:go_regulation_of_stero...4	SET	35	0.031574	0.0014925	0.18435	0.43201	GO_bp:go_regulation_of_sterol_transport
GO_bp:go_negative_regulation...462	SET	16	0.046046	0.0014726	0.269	0.43205	GO_bp:go_negative_regulation_of_neurological_system_process
GO_bp:go_cytochrome_complex_...	SET	29	0.033425	0.0014385	0.19528	0.43205	GO_bp:go_cytochrome_complex_assembly
Curated_gene_sets:mullighan_...7	SET	63	0.021328	0.0013514	0.12478	0.43215	Curated_gene_sets:mullighan_npm1_mutated_signature_2_dn
GO_bp:go_regulation_of_vasoc...	SET	47	0.029035	0.0015899	0.17029	0.43231	GO_bp:go_regulation_of_vasoconstriction
GO_bp:go_regulation_of_micro...5	SET	24	0.036341	0.001423	0.21337	0.43238	GO_bp:go_regulation_of_microtubule_depolymerization
GO_bp:go_determination_of_di...	SET	5	0.084531	0.0015118	0.4964	0.43239	GO_bp:go_determination_of_digestive_tract_left_right_asymmetry
Curated_gene_sets:biocarta_n...11	SET	4	0.09242	0.0014784	0.54448	0.43261	Curated_gene_sets:biocarta_notch_pathway
Curated_gene_sets:reactome_s...40	SET	43	0.026682	0.0013977	0.15727	0.43264	Curated_gene_sets:reactome_signaling_by_erbb2
GO_bp:go_negative_regulation...338	SET	15	0.04263	0.0013201	0.25132	0.43265	GO_bp:go_negative_regulation_of_interleukin_8_production
GO_bp:go_neuron_cellular_hom...	SET	32	0.029562	0.0013363	0.17465	0.4328	GO_bp:go_neuron_cellular_homeostasis
Curated_gene_sets:xu_hgf_sig...2	SET	28	0.033675	0.0014241	0.19935	0.43293	Curated_gene_sets:xu_hgf_signaling_not_via_akt1_48hr_up
GO_bp:go_trna_metabolic_proc...	SET	151	0.013403	0.0013111	0.079342	0.43293	GO_bp:go_trna_metabolic_process
GO_bp:go_arachidonic_acid_se...	SET	28	0.033941	0.0014354	0.20111	0.43299	GO_bp:go_arachidonic_acid_secretion
Curated_gene_sets:reactome_s...153	SET	5	0.10813	0.0019339	0.64178	0.4331	Curated_gene_sets:reactome_synthesis_of_gdp_mannose
GO_bp:go_regulation_of_gtp_b...	SET	10	0.059837	0.0015131	0.35512	0.4331	GO_bp:go_regulation_of_gtp_binding
GO_bp:go_mitochondrial_trna_...1	SET	5	0.074557	0.0013334	0.44319	0.4332	GO_bp:go_mitochondrial_trna_methylation
Curated_gene_sets:reactome_a...65	SET	7	0.069824	0.0014774	0.41566	0.4333	Curated_gene_sets:reactome_adrenoceptors
GO_bp:go_notch_signaling_inv...	SET	7	0.079611	0.0016845	0.47393	0.4333	GO_bp:go_notch_signaling_involved_in_heart_development
GO_bp:go_malate_metabolic_pr...	SET	8	0.057549	0.0013017	0.34294	0.43337	GO_bp:go_malate_metabolic_process
GO_cc:go_rna_cap_binding_com...	SET	8	0.060819	0.0013757	0.363	0.43347	GO_cc:go_rna_cap_binding_complex
GO_bp:go_proton_transporting...2	SET	9	0.057067	0.0013691	0.34086	0.43352	GO_bp:go_proton_transporting_two_sector_atpase_complex_assembly
GO_bp:go_modulation_of_molec...	SET	8	0.06378	0.0014427	0.38188	0.43368	GO_bp:go_modulation_of_molecular_function_in_other_organism
Curated_gene_sets:reactome_a...19	SET	6	0.075115	0.0014715	0.44981	0.43369	Curated_gene_sets:reactome_activated_ntrk3_signals_through_pi3k
Curated_gene_sets:reactome_m...29	SET	299	0.0094909	0.0013002	0.056874	0.43373	Curated_gene_sets:reactome_metabolism_of_amino_acids_and_derivatives
GO_cc:go_picln_sm_protein_co...	SET	4	0.076201	0.0012189	0.45661	0.43373	GO_cc:go_picln_sm_protein_complex
GO_cc:go_polysomal_ribosome	SET	19	0.035874	0.0012501	0.21572	0.43396	GO_cc:go_polysomal_ribosome
Curated_gene_sets:darwiche_p...1	SET	57	0.020892	0.0012594	0.12585	0.43408	Curated_gene_sets:darwiche_papilloma_progression_risk
GO_bp:go_chondroitin_sulfate...3	SET	6	0.075911	0.0014871	0.45787	0.43416	GO_bp:go_chondroitin_sulfate_metabolic_process
Curated_gene_sets:mullighan_...10	SET	264	0.010065	0.0012971	0.060793	0.43425	Curated_gene_sets:mullighan_npm1_signature_3_up
GO_bp:go_positive_regulation...612	SET	209	0.011976	0.0013757	0.072384	0.4343	GO_bp:go_positive_regulation_of_peptide_secretion
Curated_gene_sets:reactome_c...41	SET	67	0.02016	0.0013171	0.12206	0.43441	Curated_gene_sets:reactome_centrosome_maturation
GO_mf:go_rna_polymerase_iii_...3	SET	7	0.067788	0.0014343	0.41047	0.43442	GO_mf:go_rna_polymerase_iii_regulatory_region_dna_binding
Curated_gene_sets:reactome_c...4	SET	33	0.028948	0.0013288	0.17536	0.43444	Curated_gene_sets:reactome_ca_dependent_events
GO_bp:go_synaptic_vesicle_re...	SET	53	0.02316	0.0013464	0.1403	0.43444	GO_bp:go_synaptic_vesicle_recycling
GO_bp:go_sulfur_compound_cat...	SET	38	0.02394	0.0011791	0.14522	0.43453	GO_bp:go_sulfur_compound_catabolic_process
Curated_gene_sets:reactome_s...119	SET	30	0.030551	0.0013373	0.18551	0.4346	Curated_gene_sets:reactome_striated_muscle_contraction
Curated_gene_sets:reactome_c...109	SET	7	0.091109	0.0019278	0.55417	0.43471	Curated_gene_sets:reactome_cyp2e1_reactions
GO_bp:go_response_to_cadmium...	SET	47	0.024949	0.0013662	0.15201	0.43481	GO_bp:go_response_to_cadmium_ion
Curated_gene_sets:pid_delta_...	SET	36	0.026564	0.0012735	0.16189	0.43483	Curated_gene_sets:pid_delta_np63_pathway
Curated_gene_sets:burton_adi...4	SET	25	0.034078	0.0013619	0.20784	0.43488	Curated_gene_sets:burton_adipogenesis_12
GO_bp:go_glycolipid_transport	SET	5	0.06245	0.0011168	0.3811	0.43492	GO_bp:go_glycolipid_transport
GO_cc:go_central_element	SET	6	0.066183	0.0012965	0.40471	0.43505	GO_cc:go_central_element
Curated_gene_sets:kondo_pros...2	SET	169	0.013147	0.0013598	0.08044	0.43509	Curated_gene_sets:kondo_prostate_cancer_with_h3k27me3
GO_mf:go_phosphatidylserine_...	SET	50	0.022969	0.0012971	0.14068	0.43515	GO_mf:go_phosphatidylserine_binding
GO_mf:go_cell_adhesive_prote...	SET	5	0.093345	0.0016694	0.57225	0.43521	GO_mf:go_cell_adhesive_protein_binding_involved_in_bundle_of_his_cell_purkinje_myocyte_communication
GO_bp:go_chondrocyte_differe...1	SET	103	0.016941	0.0013708	0.10388	0.43523	GO_bp:go_chondrocyte_differentiation
Curated_gene_sets:roversi_gl...1	SET	45	0.029303	0.0015701	0.17999	0.43534	Curated_gene_sets:roversi_glioma_copy_number_dn
GO_bp:go_positive_regulation...525	SET	24	0.034032	0.0013326	0.20915	0.43537	GO_bp:go_positive_regulation_of_mrna_processing
Curated_gene_sets:biocarta_r...12	SET	7	0.07338	0.0015527	0.45153	0.43545	Curated_gene_sets:biocarta_reck_pathway
GO_mf:go_g_protein_coupled_r...1	SET	556	0.0083739	0.0015511	0.051541	0.43547	GO_mf:go_g_protein_coupled_receptor_activity
Curated_gene_sets:farmer_bre...2	SET	272	0.0097462	0.0012745	0.060028	0.43551	Curated_gene_sets:farmer_breast_cancer_apocrine_vs_luminal
Curated_gene_sets:croonquist...1	SET	79	0.018406	0.0013053	0.1134	0.43553	Curated_gene_sets:croonquist_il6_deprivation_dn
GO_bp:go_synaptic_vesicle_bu...1	SET	8	0.054654	0.0012363	0.33688	0.43556	GO_bp:go_synaptic_vesicle_budding
GO_bp:go_macrophage_colony_s...2	SET	5	0.084842	0.0015173	0.5233	0.4356	GO_bp:go_macrophage_colony_stimulating_factor_signaling_pathway
Curated_gene_sets:biocarta_l...3	SET	9	0.060901	0.0014611	0.37575	0.43562	Curated_gene_sets:biocarta_lectin_pathway
GO_bp:go_viral_budding	SET	21	0.032804	0.0012017	0.20254	0.43567	GO_bp:go_viral_budding
GO_bp:go_phenylpropanoid_met...	SET	5	0.079693	0.0014252	0.49222	0.43569	GO_bp:go_phenylpropanoid_metabolic_process
GO_bp:go_regulation_of_prote...53	SET	17	0.03932	0.0012961	0.24296	0.43572	GO_bp:go_regulation_of_protein_sumoylation
GO_bp:go_respiratory_gaseous...	SET	45	0.027392	0.0014677	0.16945	0.43579	GO_bp:go_respiratory_gaseous_exchange
GO_bp:go_substrate_dependent...3	SET	5	0.087872	0.0015715	0.54367	0.4358	GO_bp:go_substrate_dependent_cerebral_cortex_tangential_migration
GO_cc:go_extrinsic_component...3	SET	8	0.061537	0.0013919	0.38077	0.43581	GO_cc:go_extrinsic_component_of_endosome_membrane
Curated_gene_sets:dasu_il6_s...2	SET	13	0.045759	0.0013192	0.28326	0.43583	Curated_gene_sets:dasu_il6_signaling_scar_dn
GO_mf:go_transforming_growth...6	SET	5	0.085097	0.0015219	0.52748	0.43592	GO_mf:go_transforming_growth_factor_beta_receptor_pathway_specific_cytoplasmic_mediator_activity
Curated_gene_sets:zirn_treti...4	SET	23	0.034918	0.0013386	0.21652	0.43594	Curated_gene_sets:zirn_tretinoin_response_wt1_up
GO_bp:go_thymic_t_cell_selec...	SET	18	0.041312	0.0014012	0.25628	0.43597	GO_bp:go_thymic_t_cell_selection
GO_mf:go_signaling_receptor_...	SET	1197	0.0050582	0.0013452	0.031431	0.43607	GO_mf:go_signaling_receptor_binding
GO_bp:go_taxis	SET	512	0.007686	0.0013682	0.047762	0.43608	GO_bp:go_taxis
Curated_gene_sets:wang_tumor...1	SET	171	0.012284	0.0012779	0.076465	0.43619	Curated_gene_sets:wang_tumor_invasiveness_dn
Curated_gene_sets:reactome_h...20	SET	7	0.063552	0.0013447	0.39586	0.43623	Curated_gene_sets:reactome_histidine_catabolism
GO_bp:go_histidine_catabolic...	SET	7	0.063552	0.0013447	0.39586	0.43623	GO_bp:go_histidine_catabolic_process
GO_bp:go_protein_localizatio...13	SET	44	0.02229	0.001181	0.13895	0.43628	GO_bp:go_protein_localization_to_cilium
GO_bp:go_cellular_response_t...76	SET	4	0.085824	0.0013729	0.53565	0.43635	GO_bp:go_cellular_response_to_mineralocorticoid_stimulus
Curated_gene_sets:sengupta_e...	SET	111	0.014828	0.0012452	0.092629	0.43641	Curated_gene_sets:sengupta_ebna1_anticorrelated
Curated_gene_sets:biocarta_a...5	SET	10	0.048411	0.0012242	0.30253	0.43643	Curated_gene_sets:biocarta_agpcr_pathway
GO_bp:go_regulation_of_brown...	SET	13	0.044861	0.0012933	0.28037	0.43644	GO_bp:go_regulation_of_brown_fat_cell_differentiation
GO_bp:go_myofibril_assembly	SET	61	0.019752	0.0012316	0.1235	0.43647	GO_bp:go_myofibril_assembly
GO_bp:go_brain_morphogenesis	SET	31	0.03162	0.0014069	0.1978	0.4365	GO_bp:go_brain_morphogenesis
GO_bp:go_tolerance_induction...1	SET	2	0.12278	0.0013889	0.76814	0.43651	GO_bp:go_tolerance_induction_dependent_upon_immune_response
Curated_gene_sets:dang_myc_t...1	SET	24	0.031633	0.0012387	0.19797	0.43653	Curated_gene_sets:dang_myc_targets_dn
Curated_gene_sets:nikolsky_b...14	SET	5	0.117	0.0020924	0.73279	0.43657	Curated_gene_sets:nikolsky_breast_cancer_19q13.4_amplicon
GO_cc:go_myelin_sheath_abaxo...	SET	6	0.062083	0.0012162	0.38923	0.43664	GO_cc:go_myelin_sheath_abaxonal_region
GO_bp:go_regulation_of_t_cel...9	SET	51	0.022962	0.0013096	0.144	0.43665	GO_bp:go_regulation_of_t_cell_mediated_immunity
Curated_gene_sets:reactome_t...74	SET	34	0.030453	0.0014189	0.19113	0.43671	Curated_gene_sets:reactome_transcriptional_activity_of_smad2_smad3:smad4_heterotrimer
GO_cc:go_anchored_component_...3	SET	45	0.024027	0.0012875	0.15086	0.43673	GO_cc:go_anchored_component_of_plasma_membrane
GO_bp:go_regulation_of_branc...4	SET	7	0.061875	0.0013092	0.3887	0.43676	GO_bp:go_regulation_of_branching_involved_in_salivary_gland_morphogenesis
GO_bp:go_olfactory_bulb_inte...1	SET	6	0.076715	0.0015029	0.48267	0.43686	GO_bp:go_olfactory_bulb_interneuron_development
GO_bp:go_cell_cell_junction_...1	SET	108	0.016323	0.0013523	0.10292	0.43699	GO_bp:go_cell_cell_junction_assembly
Curated_gene_sets:cheng_taf7...	SET	4	0.072712	0.0011631	0.45993	0.43719	Curated_gene_sets:cheng_taf7l_targets
GO_mf:go_adp_binding	SET	30	0.030131	0.0013189	0.1907	0.43723	GO_mf:go_adp_binding
GO_bp:go_embryonic_placenta_...1	SET	68	0.019938	0.0013123	0.12653	0.43739	GO_bp:go_embryonic_placenta_development
GO_mf:go_deoxyribonuclease_i...	SET	3	0.0684	0.0009476	0.43536	0.43758	GO_mf:go_deoxyribonuclease_i_activity
GO_cc:go_t_tubule	SET	49	0.025612	0.0014319	0.16312	0.43762	GO_cc:go_t_tubule
GO_bp:go_positive_regulation...823	SET	2	0.17293	0.0019562	1.1026	0.43769	GO_bp:go_positive_regulation_of_transcription_from_rna_polymerase_ii_promoter_in_response_to_heat_stress
Curated_gene_sets:pece_mamma...1	SET	110	0.014568	0.0012179	0.093081	0.43782	Curated_gene_sets:pece_mammary_stem_cell_dn
Curated_gene_sets:reactome_m...85	SET	7	0.05592	0.0011832	0.35729	0.43782	Curated_gene_sets:reactome_mrna_editing:_c_to_u_conversion
GO_bp:go_regulation_of_anato...1	SET	857	0.0057649	0.0013124	0.036873	0.43788	GO_bp:go_regulation_of_anatomical_structure_morphogenesis
GO_cc:go_coated_vesicle	SET	228	0.01039	0.0012457	0.066585	0.438	GO_cc:go_coated_vesicle
Curated_gene_sets:furukawa_d...2	SET	52	0.020581	0.0011852	0.13193	0.43802	Curated_gene_sets:furukawa_dusp6_targets_pci35_up
Curated_gene_sets:weber_meth...5	SET	20	0.033459	0.0011962	0.21464	0.43806	Curated_gene_sets:weber_methylated_icp_in_fibroblast
GO_bp:go_glucose_6_phosphate...	SET	9	0.047059	0.001129	0.30203	0.43809	GO_bp:go_glucose_6_phosphate_metabolic_process
Curated_gene_sets:plasari_tg...6	SET	165	0.013106	0.0013396	0.084162	0.43813	Curated_gene_sets:plasari_tgfb1_targets_10hr_up
GO_cc:go_azurophil_granule_l...	SET	68	0.016957	0.0011161	0.10903	0.43821	GO_cc:go_azurophil_granule_lumen
GO_cc:go_weibel_palade_body	SET	5	0.071042	0.0012705	0.45702	0.43824	GO_cc:go_weibel_palade_body
GO_bp:go_regulation_of_lyase...	SET	36	0.02526	0.0012109	0.1627	0.43831	GO_bp:go_regulation_of_lyase_activity
GO_bp:go_cellular_response_t...10	SET	14	0.043046	0.0012878	0.27732	0.43833	GO_bp:go_cellular_response_to_arsenic_containing_substance
GO_bp:go_dna_deamination	SET	10	0.077175	0.0019516	0.49775	0.43839	GO_bp:go_dna_deamination
GO_cc:go_uniplex_complex	SET	5	0.081654	0.0014603	0.5273	0.43847	GO_cc:go_uniplex_complex
GO_mf:go_prostaglandin_e_rec...	SET	5	0.073532	0.001315	0.47488	0.43847	GO_mf:go_prostaglandin_e_receptor_activity
GO_bp:go_rrna_containing_rib...	SET	13	0.041604	0.0011994	0.2692	0.43859	GO_bp:go_rrna_containing_ribonucleoprotein_complex_export_from_nucleus
GO_bp:go_tumor_necrosis_fact...3	SET	19	0.034853	0.0012145	0.2256	0.43861	GO_bp:go_tumor_necrosis_factor_secretion
GO_bp:go_positive_regulation...779	SET	27	0.03357	0.0013942	0.21745	0.43865	GO_bp:go_positive_regulation_of_synaptic_transmission_glutamatergic
GO_bp:go_cerebellar_granular...2	SET	6	0.076068	0.0014902	0.49299	0.43869	GO_bp:go_cerebellar_granular_layer_formation
GO_cc:go_transcriptional_pre...	SET	6	0.077821	0.0015245	0.5044	0.43869	GO_cc:go_transcriptional_preinitiation_complex
GO_bp:go_endosome_to_lysosom...2	SET	6	0.055579	0.0010888	0.36065	0.43876	GO_bp:go_endosome_to_lysosome_transport_via_multivesicular_body_sorting_pathway
GO_bp:go_regulation_of_cardi...5	SET	6	0.068416	0.0013403	0.44391	0.43876	GO_bp:go_regulation_of_cardiac_muscle_cell_action_potential_involved_in_regulation_of_contraction
GO_bp:go_cellular_response_t...91	SET	21	0.033053	0.0012108	0.21484	0.43887	GO_bp:go_cellular_response_to_oxygen_radical
Curated_gene_sets:shipp_dlbc...2	SET	31	0.028188	0.0012542	0.18369	0.43902	Curated_gene_sets:shipp_dlbcl_cured_vs_fatal_up
Curated_gene_sets:hofmann_my...3	SET	19	0.033428	0.0011649	0.21802	0.43907	Curated_gene_sets:hofmann_myelodysplastic_syndrom_low_risk_dn
Curated_gene_sets:corradetti...	SET	5	0.071768	0.0012835	0.46948	0.43925	Curated_gene_sets:corradetti_mtor_pathway_regulators_dn
GO_bp:go_muscle_contraction	SET	296	0.0094184	0.0012839	0.061607	0.43925	GO_bp:go_muscle_contraction
GO_bp:go_de_novo_nad_biosynt...1	SET	10	0.061652	0.001559	0.40417	0.43938	GO_bp:go_de_novo_nad_biosynthetic_process
GO_bp:go_positive_regulation...805	SET	38	0.024717	0.0012173	0.16216	0.43943	GO_bp:go_positive_regulation_of_telomere_maintenance
GO_mf:go_azole_transmembrane...	SET	7	0.058964	0.0012476	0.38733	0.4395	GO_mf:go_azole_transmembrane_transporter_activity
Curated_gene_sets:reactome_p...116	SET	11	0.042485	0.0011268	0.27948	0.43959	Curated_gene_sets:reactome_purine_salvage
GO_bp:go_positive_regulation...85	SET	39	0.025064	0.0012505	0.16521	0.43971	GO_bp:go_positive_regulation_of_calcium_mediated_signaling
Curated_gene_sets:mahajan_re...2	SET	66	0.02024	0.0013125	0.13369	0.43983	Curated_gene_sets:mahajan_response_to_il1a_up
Curated_gene_sets:reactome_g...8	SET	4	0.077609	0.0012415	0.5127	0.43984	Curated_gene_sets:reactome_g2_phase
Curated_gene_sets:zhu_cmv_24...1	SET	68	0.019788	0.0013024	0.13097	0.43995	Curated_gene_sets:zhu_cmv_24_hr_dn
GO_bp:go_negative_regulation...279	SET	4	0.069212	0.0011071	0.45804	0.43995	GO_bp:go_negative_regulation_of_guanyl_nucleotide_exchange_factor_activity
GO_bp:go_regulation_of_epide...3	SET	67	0.018626	0.0012169	0.12336	0.43999	GO_bp:go_regulation_of_epidermis_development
GO_bp:go_positive_regulation...533	SET	70	0.016894	0.0011281	0.11195	0.44003	GO_bp:go_positive_regulation_of_muscle_cell_differentiation
Curated_gene_sets:honrado_br...	SET	16	0.041084	0.0013139	0.27317	0.44023	Curated_gene_sets:honrado_breast_cancer_brca1_vs_brca2
Curated_gene_sets:boyault_li...6	SET	104	0.014581	0.0011855	0.0971	0.44032	Curated_gene_sets:boyault_liver_cancer_subclass_g1_up
GO_bp:go_histone_h3_k9_demet...	SET	10	0.045099	0.0011404	0.3005	0.44035	GO_bp:go_histone_h3_k9_demethylation
GO_mf:go_histone_demethylase...5	SET	10	0.045099	0.0011404	0.3005	0.44035	GO_mf:go_histone_demethylase_activity_h3_k9_specific_
GO_bp:go_nuclear_envelope_re...	SET	16	0.035983	0.0011508	0.24007	0.44043	GO_bp:go_nuclear_envelope_reassembly
GO_bp:go_mammary_gland_morph...	SET	37	0.026172	0.001272	0.17486	0.44051	GO_bp:go_mammary_gland_morphogenesis
Curated_gene_sets:reactome_g...1	SET	22	0.031385	0.0011767	0.21014	0.44064	Curated_gene_sets:reactome_g0_and_early_g1
GO_cc:go_cuticular_plate	SET	9	0.050039	0.0012005	0.33508	0.44065	GO_cc:go_cuticular_plate
Curated_gene_sets:reactome_b...8	SET	5	0.078077	0.0013963	0.52418	0.4408	Curated_gene_sets:reactome_beta_oxidation_of_butanoyl_coa_to_acetyl_coa
Curated_gene_sets:lein_neuro...	SET	57	0.022158	0.0013358	0.14887	0.44084	Curated_gene_sets:lein_neuron_markers
GO_mf:go_endopeptidase_regul...	SET	146	0.014184	0.0013645	0.09529	0.44084	GO_mf:go_endopeptidase_regulator_activity
Curated_gene_sets:reactome_r...4	SET	98	0.015064	0.0011892	0.10123	0.44085	Curated_gene_sets:reactome_rab_regulation_of_trafficking
GO_bp:go_regulation_of_gener...	SET	117	0.013372	0.0011527	0.089994	0.44094	GO_bp:go_regulation_of_generation_of_precursor_metabolites_and_energy
Curated_gene_sets:reactome_n...7	SET	34	0.026146	0.0012182	0.17607	0.44098	Curated_gene_sets:reactome_ncam1_interactions
Curated_gene_sets:biocarta_c...2	SET	18	0.043385	0.0014715	0.29224	0.44099	Curated_gene_sets:biocarta_calcineurin_pathway
GO_bp:go_detection_of_mechan...4	SET	12	0.050494	0.0013986	0.34049	0.44106	GO_bp:go_detection_of_mechanical_stimulus_involved_in_sensory_perception_of_sound
Curated_gene_sets:biocarta_c...5	SET	21	0.033854	0.0012401	0.22865	0.44115	Curated_gene_sets:biocarta_carm_er_pathway
GO_bp:go_cellular_response_t...93	SET	307	0.0087684	0.0012168	0.059228	0.44115	GO_bp:go_cellular_response_to_peptide
GO_mf:go_protein_xylosyltran...	SET	4	0.069971	0.0011193	0.473	0.4412	GO_mf:go_protein_xylosyltransferase_activity
Curated_gene_sets:vandesluis...7	SET	4	0.090624	0.0014497	0.61329	0.44126	Curated_gene_sets:vandesluis_normal_embryos_up
GO_bp:go_regulation_of_neutr...3	SET	5	0.051	0.00091208	0.3457	0.44136	GO_bp:go_regulation_of_neutrophil_mediated_cytotoxicity
GO_mf:go_snap_receptor_activ...	SET	27	0.031725	0.0013175	0.21504	0.44136	GO_mf:go_snap_receptor_activity
Curated_gene_sets:reactome_r...132	SET	6	0.069881	0.001369	0.47405	0.4414	Curated_gene_sets:reactome_runx1_regulates_estrogen_receptor_mediated_transcription
Curated_gene_sets:turashvili...8	SET	55	0.021583	0.0012781	0.14649	0.44143	Curated_gene_sets:turashvili_breast_lobular_carcinoma_vs_ductal_normal_up
GO_bp:go_positive_regulation...446	SET	16	0.038286	0.0012244	0.25989	0.44144	GO_bp:go_positive_regulation_of_lipid_catabolic_process
Curated_gene_sets:aiyar_cobr...1	SET	24	0.030517	0.001195	0.2073	0.44148	Curated_gene_sets:aiyar_cobra1_targets_dn
GO_bp:go_positive_regulation...21	SET	24	0.02722	0.0010659	0.18539	0.44163	GO_bp:go_positive_regulation_of_alcohol_biosynthetic_process
GO_bp:go_positive_regulation...835	SET	16	0.039066	0.0012493	0.26637	0.4417	GO_bp:go_positive_regulation_of_transforming_growth_factor_beta_production
Curated_gene_sets:reactome_a...52	SET	4	0.072803	0.0011646	0.49665	0.44173	Curated_gene_sets:reactome_acyl_chain_remodeling_of_dag_and_tag
GO_bp:go_acylglycerol_acyl_c...	SET	4	0.072803	0.0011646	0.49665	0.44173	GO_bp:go_acylglycerol_acyl_chain_remodeling
GO_bp:go_regulation_of_cycla...	SET	36	0.025261	0.001211	0.17262	0.44183	GO_bp:go_regulation_of_cyclase_activity
Curated_gene_sets:martinez_r...4	SET	562	0.0061675	0.0011483	0.042207	0.44191	Curated_gene_sets:martinez_rb1_targets_up
Curated_gene_sets:roessler_l...2	SET	95	0.014947	0.0011618	0.10259	0.44208	Curated_gene_sets:roessler_liver_cancer_metastasis_up
Curated_gene_sets:figueroa_a...3	SET	6	0.061471	0.0012042	0.42207	0.4421	Curated_gene_sets:figueroa_aml_methylation_cluster_2_dn
GO_bp:go_induction_of_bacter...	SET	6	0.067292	0.0013183	0.46208	0.44211	GO_bp:go_induction_of_bacterial_agglutination
GO_bp:go_surfactant_homeosta...	SET	9	0.047425	0.0011378	0.32652	0.44226	GO_bp:go_surfactant_homeostasis
GO_cc:go_gamma_secretase_com...	SET	6	0.051066	0.0010004	0.35213	0.44235	GO_cc:go_gamma_secretase_complex
Curated_gene_sets:biocarta_c...4	SET	10	0.051861	0.0013114	0.35822	0.44245	Curated_gene_sets:biocarta_carm1_pathway
GO_bp:go_regulation_of_osteo...3	SET	53	0.02035	0.0011831	0.14064	0.44248	GO_bp:go_regulation_of_osteoclast_differentiation
GO_bp:go_detection_of_visibl...	SET	51	0.020594	0.0011745	0.14234	0.44248	GO_bp:go_detection_of_visible_light
GO_mf:go_acetylcholine_recep...1	SET	17	0.036178	0.0011926	0.2507	0.44263	GO_mf:go_acetylcholine_receptor_activity
Curated_gene_sets:rashi_resp...2	SET	93	0.014775	0.0011364	0.10259	0.44275	Curated_gene_sets:rashi_response_to_ionizing_radiation_2
GO_bp:go_glomerular_epitheli...1	SET	10	0.047302	0.0011962	0.32858	0.44277	GO_bp:go_glomerular_epithelial_cell_development
GO_bp:go_development_of_seco...1	SET	4	0.077396	0.0012381	0.53941	0.44296	GO_bp:go_development_of_secondary_female_sexual_characteristics
Curated_gene_sets:nikolsky_m...	SET	83	0.015659	0.0011381	0.10917	0.44297	Curated_gene_sets:nikolsky_mutated_and_amplified_in_breast_cancer
Curated_gene_sets:riz_erythr...2	SET	29	0.029683	0.0012775	0.20696	0.44298	Curated_gene_sets:riz_erythroid_differentiation_12hr
Curated_gene_sets:biocarta_r...18	SET	4	0.1069	0.00171	0.74745	0.44314	Curated_gene_sets:biocarta_rnapol3_pathway
Curated_gene_sets:nuytten_ez...1	SET	825	0.0050574	0.0011309	0.035556	0.44345	Curated_gene_sets:nuytten_ezh2_targets_dn
GO_bp:go_sensory_perception_...10	SET	17	0.037277	0.0012288	0.26218	0.44347	GO_bp:go_sensory_perception_of_temperature_stimulus
GO_bp:go_glucan_catabolic_pr...	SET	16	0.043777	0.0014	0.30795	0.44348	GO_bp:go_glucan_catabolic_process
GO_cc:go_actomyosin	SET	62	0.021167	0.0013306	0.14931	0.44363	GO_cc:go_actomyosin
GO_mf:go_heparan_sulfate_n_a...	SET	6	0.058406	0.0011442	0.41458	0.44398	GO_mf:go_heparan_sulfate_n_acetylglucosaminyltransferase_activity
Curated_gene_sets:reactome_p...66	SET	14	0.041968	0.0012556	0.29824	0.44405	Curated_gene_sets:reactome_platelet_sensitization_by_ldl
GO_bp:go_pyrimidine_containi...3	SET	19	0.034592	0.0012054	0.24586	0.44405	GO_bp:go_pyrimidine_containing_compound_metabolic_process
GO_bp:go_interspecies_intera...	SET	735	0.005347	0.001132	0.038	0.44405	GO_bp:go_interspecies_interaction_between_organisms
GO_mf:go_vascular_endothelia...2	SET	6	0.069616	0.0013638	0.49526	0.44411	GO_mf:go_vascular_endothelial_growth_factor_binding
Curated_gene_sets:lee_liver_...8	SET	45	0.02133	0.0011429	0.15202	0.44421	Curated_gene_sets:lee_liver_cancer_e2f1_up
GO_bp:go_mesenchyme_developm...	SET	219	0.0097799	0.0011496	0.069856	0.44433	GO_bp:go_mesenchyme_development
GO_bp:go_long_chain_fatty_ac...6	SET	59	0.019453	0.001193	0.13898	0.44435	GO_bp:go_long_chain_fatty_acid_transport
GO_mf:go_sumo_transferase_ac...	SET	17	0.034581	0.0011399	0.24716	0.44437	GO_mf:go_sumo_transferase_activity
GO_bp:go_interleukin_6_biosy...	SET	18	0.032482	0.0011017	0.23225	0.44439	GO_bp:go_interleukin_6_biosynthetic_process
GO_bp:go_positive_regulation...657	SET	5	0.054424	0.00097331	0.38966	0.44446	GO_bp:go_positive_regulation_of_protein_glycosylation
GO_bp:go_protein_containing_...3	SET	241	0.0089053	0.0010973	0.06377	0.44447	GO_bp:go_protein_containing_complex_localization
GO_bp:go_insulin_secretion_i...	SET	50	0.019611	0.0011075	0.14047	0.44448	GO_bp:go_insulin_secretion_involved_in_cellular_response_to_glucose_stimulus
GO_bp:go_epidermal_cell_diff...	SET	238	0.010618	0.0013004	0.076152	0.44455	GO_bp:go_epidermal_cell_differentiation
GO_bp:go_negative_regulation...698	SET	8	0.045822	0.0010365	0.32937	0.44468	GO_bp:go_negative_regulation_of_tumor_necrosis_factor_secretion
GO_cc:go_autophagosome_membr...	SET	27	0.026183	0.0010874	0.18829	0.4447	GO_cc:go_autophagosome_membrane
Curated_gene_sets:yih_respon...3	SET	27	0.029261	0.0012152	0.21052	0.44473	Curated_gene_sets:yih_response_to_arsenite_c3
Curated_gene_sets:reactome_c...38	SET	420	0.0069669	0.0011267	0.050155	0.44476	Curated_gene_sets:reactome_cellular_responses_to_external_stimuli
GO_bp:go_skeletal_muscle_ada...	SET	18	0.031565	0.0010706	0.22748	0.44482	GO_bp:go_skeletal_muscle_adaptation
GO_bp:go_vesicle_uncoating	SET	7	0.053514	0.0011323	0.38567	0.44482	GO_bp:go_vesicle_uncoating
GO_bp:go_development_of_seco...2	SET	5	0.068015	0.0012164	0.4925	0.44508	GO_bp:go_development_of_secondary_sexual_characteristics
Curated_gene_sets:verhaak_am...2	SET	147	0.012225	0.0011801	0.08864	0.44515	Curated_gene_sets:verhaak_aml_with_npm1_mutated_up
GO_bp:go_post_embryonic_deve...	SET	70	0.017787	0.0011878	0.1291	0.44521	GO_bp:go_post_embryonic_development
GO_bp:go_positive_regulation...530	SET	1348	0.0040381	0.0011337	0.0294	0.44538	GO_bp:go_positive_regulation_of_multicellular_organismal_process
Curated_gene_sets:reactome_o...14	SET	5	0.054342	0.00097185	0.39583	0.4454	Curated_gene_sets:reactome_organic_anion_transport
GO_bp:go_negative_regulation...300	SET	10	0.047146	0.0011922	0.34372	0.44545	GO_bp:go_negative_regulation_of_humoral_immune_response
GO_mf:go_signal_sequence_bin...	SET	38	0.020717	0.0010203	0.15153	0.44563	GO_mf:go_signal_sequence_binding
GO_bp:go_cellular_response_t...46	SET	17	0.034677	0.0011431	0.25398	0.4457	GO_bp:go_cellular_response_to_growth_hormone_stimulus
GO_bp:go_negative_regulation...618	SET	46	0.019923	0.0010793	0.14651	0.44592	GO_bp:go_negative_regulation_of_small_gtpase_mediated_signal_transduction
GO_bp:go_response_to_acidic_...	SET	16	0.031153	0.00099629	0.22958	0.44603	GO_bp:go_response_to_acidic_ph
Curated_gene_sets:wang_barre...4	SET	42	0.022195	0.001149	0.16377	0.4461	Curated_gene_sets:wang_barretts_esophagus_up
GO_bp:go_calcium_ion_import_...	SET	10	0.040091	0.0010138	0.29731	0.44637	GO_bp:go_calcium_ion_import_into_cytosol
GO_bp:go_response_to_xenobio...	SET	233	0.0094038	0.0011396	0.069774	0.4464	GO_bp:go_response_to_xenobiotic_stimulus
GO_bp:go_regulation_of_fibro...1	SET	25	0.028905	0.0011552	0.2145	0.4464	GO_bp:go_regulation_of_fibroblast_growth_factor_receptor_signaling_pathway
GO_bp:go_regulation_of_respi...1	SET	11	0.043157	0.0011446	0.32042	0.44643	GO_bp:go_regulation_of_respiratory_burst
GO_bp:go_phosphorylated_carb...	SET	13	0.040396	0.0011646	0.30001	0.44645	GO_bp:go_phosphorylated_carbohydrate_dephosphorylation
Curated_gene_sets:su_kidney	SET	12	0.038424	0.0010643	0.28603	0.44657	Curated_gene_sets:su_kidney
Curated_gene_sets:chesler_br...4	SET	33	0.024207	0.0011112	0.18034	0.44661	Curated_gene_sets:chesler_brain_highest_genetic_variance
Curated_gene_sets:matzuk_pre...	SET	8	0.051193	0.0011579	0.38213	0.44672	Curated_gene_sets:matzuk_preovulatory_follicle
GO_bp:go_protein_retention_i...1	SET	8	0.041843	0.00094648	0.31253	0.44675	GO_bp:go_protein_retention_in_er_lumen
GO_bp:go_skeletal_muscle_tis...2	SET	26	0.026512	0.0010805	0.19823	0.4468	GO_bp:go_skeletal_muscle_tissue_regeneration
GO_bp:go_regulation_of_dna_t...2	SET	98	0.014258	0.0011255	0.10662	0.44681	GO_bp:go_regulation_of_dna_templated_transcription_in_response_to_stress
GO_cc:go_xy_body	SET	9	0.048324	0.0011593	0.36168	0.44686	GO_cc:go_xy_body
Curated_gene_sets:li_cytidin...1	SET	15	0.036376	0.0011264	0.27236	0.44688	Curated_gene_sets:li_cytidine_analog_pathway
Curated_gene_sets:climent_br...2	SET	20	0.028741	0.0010275	0.21551	0.44695	Curated_gene_sets:climent_breast_cancer_copy_number_up
GO_bp:go_regulation_of_cell_...26	SET	75	0.015584	0.001077	0.11695	0.447	GO_bp:go_regulation_of_cell_junction_assembly
Curated_gene_sets:schaeffer_...7	SET	9	0.04047	0.00097091	0.30402	0.44705	Curated_gene_sets:schaeffer_prostate_development_and_cancer_box1_dn
Curated_gene_sets:yamazaki_t...2	SET	141	0.011608	0.0010976	0.087257	0.44708	Curated_gene_sets:yamazaki_tceb3_targets_up
GO_bp:go_cellular_response_t...67	SET	8	0.048648	0.0011004	0.36567	0.44708	GO_bp:go_cellular_response_to_leucine_starvation
GO_bp:go_kinetochore_organiz...	SET	18	0.033479	0.0011356	0.25171	0.44709	GO_bp:go_kinetochore_organization
GO_bp:go_negative_regulation...26	SET	11	0.042367	0.0011236	0.31864	0.44711	GO_bp:go_negative_regulation_of_amyloid_precursor_protein_catabolic_process
GO_bp:go_negative_regulation...294	SET	5	0.062309	0.0011143	0.46967	0.44723	GO_bp:go_negative_regulation_of_histone_h4_acetylation
GO_bp:go_rap_protein_signal_...	SET	12	0.041817	0.0011583	0.31527	0.44724	GO_bp:go_rap_protein_signal_transduction
Curated_gene_sets:bandres_re...2	SET	7	0.043077	0.00091149	0.32482	0.44725	Curated_gene_sets:bandres_response_to_carmustin_mgmt_24hr_up
GO_mf:go_estrogen_16_alpha_h...	SET	5	0.086142	0.0015406	0.64969	0.44726	GO_mf:go_estrogen_16_alpha_hydroxylase_activity
Curated_gene_sets:gavin_pde3...	SET	19	0.032391	0.0011287	0.24445	0.44729	Curated_gene_sets:gavin_pde3b_targets
GO_bp:go_myoblast_fate_commi...	SET	4	0.070362	0.0011255	0.53116	0.44731	GO_bp:go_myoblast_fate_commitment
GO_bp:go_negative_regulation...63	SET	9	0.04354	0.0010446	0.32959	0.44745	GO_bp:go_negative_regulation_of_bone_development
GO_bp:go_axon_midline_choice...	SET	4	0.079329	0.001269	0.60263	0.44764	GO_bp:go_axon_midline_choice_point_recognition
GO_bp:go_t_cell_differentiat...2	SET	51	0.018336	0.0010458	0.13949	0.44771	GO_bp:go_t_cell_differentiation_in_thymus
GO_bp:go_response_to_acid_ch...	SET	283	0.0080481	0.0010732	0.061281	0.44776	GO_bp:go_response_to_acid_chemical
GO_bp:go_hypoxia_inducible_f...	SET	3	0.079234	0.0010977	0.60351	0.44777	GO_bp:go_hypoxia_inducible_factor_1alpha_signaling_pathway
Curated_gene_sets:bild_hras_...	SET	203	0.0097191	0.0011005	0.074157	0.44786	Curated_gene_sets:bild_hras_oncogenic_signature
GO_mf:go_gap_junction_channe...	SET	9	0.050947	0.0012223	0.38965	0.44799	GO_mf:go_gap_junction_channel_activity
Curated_gene_sets:reactome_c...43	SET	13	0.035316	0.0010181	0.27018	0.448	Curated_gene_sets:reactome_chaperone_mediated_autophagy
Curated_gene_sets:reactome_o...4	SET	54	0.019671	0.0011543	0.15067	0.44806	Curated_gene_sets:reactome_o_linked_glycosylation_of_mucins
GO_bp:go_relaxation_of_vascu...	SET	7	0.044656	0.00094488	0.34229	0.4481	GO_bp:go_relaxation_of_vascular_smooth_muscle
GO_bp:go_growth	SET	760	0.0050359	0.0010832	0.038637	0.44815	GO_bp:go_growth
GO_mf:go_amino_acid_sodium_s...	SET	12	0.042815	0.001186	0.32897	0.44822	GO_mf:go_amino_acid_sodium_symporter_activity
Curated_gene_sets:nikolsky_b...12	SET	5	0.083317	0.00149	0.64024	0.44823	Curated_gene_sets:nikolsky_breast_cancer_19p13_amplicon
Curated_gene_sets:biocarta_s...11	SET	14	0.032929	0.00098513	0.25334	0.44829	Curated_gene_sets:biocarta_sppa_pathway
Curated_gene_sets:tomlins_pr...1	SET	39	0.020891	0.0010423	0.16081	0.44832	Curated_gene_sets:tomlins_prostate_cancer_dn
GO_bp:go_molting_cycle	SET	86	0.014828	0.0010969	0.11414	0.44832	GO_bp:go_molting_cycle
GO_bp:go_sprouting_angiogene...	SET	95	0.014206	0.0011043	0.11037	0.44879	GO_bp:go_sprouting_angiogenesis
GO_bp:go_positive_regulation...88	SET	114	0.012356	0.0010514	0.096034	0.44881	GO_bp:go_positive_regulation_of_canonical_wnt_signaling_pathway
GO_bp:go_regulation_of_leuko...8	SET	175	0.009668	0.0010173	0.075389	0.44898	GO_bp:go_regulation_of_leukocyte_proliferation
GO_bp:go_negative_regulation...11	SET	10	0.045132	0.0011413	0.35217	0.44901	GO_bp:go_negative_regulation_of_acute_inflammatory_response
GO_bp:go_establishment_of_pr...7	SET	47	0.020957	0.0011475	0.16367	0.44906	GO_bp:go_establishment_of_protein_localization_to_plasma_membrane
GO_mf:go_g_protein_coupled_c...	SET	18	0.029696	0.0010073	0.23196	0.44907	GO_mf:go_g_protein_coupled_chemoattractant_receptor_activity
Curated_gene_sets:pid_p38_ga...	SET	10	0.033834	0.00085558	0.26443	0.4491	Curated_gene_sets:pid_p38_gamma_delta_pathway
GO_bp:go_inositol_phosphate_...2	SET	13	0.039249	0.0011315	0.3071	0.44915	GO_bp:go_inositol_phosphate_catabolic_process
GO_bp:go_positive_regulation...219	SET	8	0.04563	0.0010321	0.35706	0.44916	GO_bp:go_positive_regulation_of_digestive_system_process
Curated_gene_sets:mahadevan_...1	SET	12	0.04036	0.001118	0.31592	0.44917	Curated_gene_sets:mahadevan_gist_morphological_switch
GO_bp:go_cellular_lipid_bios...	SET	7	0.042708	0.00090366	0.33446	0.4492	GO_bp:go_cellular_lipid_biosynthetic_process
Curated_gene_sets:georges_ta...	SET	773	0.0047923	0.0010391	0.037576	0.44926	Curated_gene_sets:georges_targets_of_mir192_and_mir215
GO_bp:go_myosin_filament_org...	SET	12	0.038498	0.0010664	0.30255	0.44937	GO_bp:go_myosin_filament_organization
GO_mf:go_organophosphate_est...	SET	20	0.026539	0.00094879	0.20895	0.44947	GO_mf:go_organophosphate_ester_transmembrane_transporter_activity
GO_cc:go_zonula_adherens	SET	8	0.059424	0.0013441	0.46807	0.44949	GO_cc:go_zonula_adherens
Curated_gene_sets:kegg_vasop...	SET	37	0.023081	0.0011217	0.18187	0.44951	Curated_gene_sets:kegg_vasopressin_regulated_water_reabsorption
Curated_gene_sets:reactome_r...14	SET	14	0.033436	0.0010003	0.26363	0.44954	Curated_gene_sets:reactome_recycling_of_bile_acids_and_salts
Curated_gene_sets:setlur_pro...1	SET	15	0.032568	0.0010085	0.25743	0.44966	Curated_gene_sets:setlur_prostate_cancer_tmprss2_erg_fusion_dn
Curated_gene_sets:ray_tumori...2	SET	161	0.0098421	0.0009938	0.077797	0.44967	Curated_gene_sets:ray_tumorigenesis_by_erbb2_cdc25a_up
Curated_gene_sets:lim_mammar...5	SET	336	0.006777	0.00098296	0.053667	0.44976	Curated_gene_sets:lim_mammary_stem_cell_dn
GO_cc:go_microtubule_organiz...1	SET	602	0.0052305	0.0010066	0.041445	0.44979	GO_cc:go_microtubule_organizing_center
GO_bp:go_protein_glycosylati...	SET	4	0.061866	0.00098964	0.49131	0.4499	GO_bp:go_protein_glycosylation_in_golgi
GO_cc:go_cell_division_site	SET	59	0.015379	0.00094316	0.12214	0.4499	GO_cc:go_cell_division_site
GO_bp:go_regulation_of_cell_...24	SET	11	0.034597	0.00091756	0.27526	0.44999	GO_bp:go_regulation_of_cell_fate_specification
GO_bp:go_positive_regulation...619	SET	12	0.042849	0.0011869	0.34094	0.44999	GO_bp:go_positive_regulation_of_phagocytosis_engulfment
Curated_gene_sets:rorie_targ...2	SET	18	0.031173	0.0010573	0.24844	0.45007	Curated_gene_sets:rorie_targets_of_ewsr1_fli1_fusion_up
Curated_gene_sets:ross_aml_w...3	SET	61	0.015952	0.00099466	0.12724	0.45012	Curated_gene_sets:ross_aml_with_mll_fusions
GO_mf:go_m7g_5_pppn_diphosph...	SET	4	0.072591	0.0011612	0.57947	0.45016	GO_mf:go_m7g_5_pppn_diphosphatase_activity
Curated_gene_sets:tonks_targ...11	SET	11	0.044841	0.0011892	0.35813	0.45018	Curated_gene_sets:tonks_targets_of_runx1_runx1t1_fusion_sustained_in_granulocyte_up
GO_bp:go_positive_regulation...229	SET	55	0.017445	0.0010331	0.13951	0.45025	GO_bp:go_positive_regulation_of_dna_repair
GO_bp:go_positive_regulation...516	SET	1408	0.0035565	0.0010183	0.028524	0.45039	GO_bp:go_positive_regulation_of_molecular_function
GO_bp:go_chloride_transmembr...	SET	68	0.0154	0.0010137	0.12361	0.45042	GO_bp:go_chloride_transmembrane_transport
Curated_gene_sets:delacroix_...1	SET	372	0.0065733	0.001002	0.052786	0.45045	Curated_gene_sets:delacroix_rar_bound_es
Curated_gene_sets:gargalovic...9	SET	64	0.016646	0.0010631	0.13373	0.45047	Curated_gene_sets:gargalovic_response_to_oxidized_phospholipids_grey_dn
GO_bp:go_response_to_endopla...	SET	216	0.00793	0.00092582	0.063724	0.45048	GO_bp:go_response_to_endoplasmic_reticulum_stress
GO_bp:go_iron_ion_transport	SET	61	0.016043	0.0010003	0.12903	0.45053	GO_bp:go_iron_ion_transport
Curated_gene_sets:sato_silen...4	SET	38	0.022789	0.0011224	0.18359	0.45061	Curated_gene_sets:sato_silenced_epigenetically_in_pancreatic_cancer
Curated_gene_sets:sasai_targ...2	SET	10	0.043005	0.0010875	0.34725	0.45072	Curated_gene_sets:sasai_targets_of_cxcr6_and_ptch1_up
GO_bp:go_negative_regulation...669	SET	7	0.048172	0.0010193	0.3904	0.4509	GO_bp:go_negative_regulation_of_thymocyte_apoptotic_process
GO_mf:go_ion_transmembrane_t...	SET	732	0.004839	0.0010225	0.039285	0.45098	GO_mf:go_ion_transmembrane_transporter_activity
GO_bp:go_response_to_ethanol	SET	101	0.011948	0.00095741	0.097114	0.45104	GO_bp:go_response_to_ethanol
GO_bp:go_female_meiosis_i	SET	6	0.058807	0.0011521	0.47913	0.45116	GO_bp:go_female_meiosis_i
GO_mf:go_non_membrane_spanni...1	SET	36	0.021963	0.0010529	0.17897	0.45116	GO_mf:go_non_membrane_spanning_protein_tyrosine_kinase_activity
Curated_gene_sets:reactome_h...18	SET	10	0.04685	0.0011847	0.38242	0.45125	Curated_gene_sets:reactome_highly_calcium_permeable_postsynaptic_nicotinic_acetylcholine_receptors
Curated_gene_sets:sig_pip3_s...1	SET	32	0.021474	0.00097072	0.1755	0.45131	Curated_gene_sets:sig_pip3_signaling_in_b_lymphocytes
Curated_gene_sets:reactome_s...102	SET	23	0.027163	0.0010413	0.22216	0.45134	Curated_gene_sets:reactome_smad2_smad3:smad4_heterotrimer_regulates_transcription
GO_bp:go_lamellipodium_organ...	SET	70	0.014729	0.00098354	0.12046	0.45134	GO_bp:go_lamellipodium_organization
GO_bp:go_negative_regulation...571	SET	10	0.036868	0.0009323	0.30249	0.4515	GO_bp:go_negative_regulation_of_receptor_binding
GO_bp:go_regulation_of_vascu...5	SET	47	0.018316	0.0010029	0.15032	0.45151	GO_bp:go_regulation_of_vascular_smooth_muscle_cell_proliferation
GO_bp:go_cristae_formation	SET	24	0.022262	0.00087172	0.18294	0.45157	GO_bp:go_cristae_formation
Curated_gene_sets:rhein_all_...1	SET	307	0.0067849	0.00094156	0.055848	0.45165	Curated_gene_sets:rhein_all_glucocorticoid_therapy_dn
Curated_gene_sets:biocarta_m...16	SET	12	0.040188	0.0011132	0.33087	0.45166	Curated_gene_sets:biocarta_mta3_pathway
GO_bp:go_interleukin_1_produ...	SET	79	0.014885	0.0010556	0.12278	0.45175	GO_bp:go_interleukin_1_production
GO_cc:go_plasma_membrane_bou...	SET	166	0.0091329	0.00093625	0.075335	0.45175	GO_cc:go_plasma_membrane_bounded_cell_projection_cytoplasm
GO_bp:go_response_to_acetylc...	SET	21	0.025564	0.00093646	0.21104	0.45179	GO_bp:go_response_to_acetylcholine
GO_bp:go_negative_regulation...312	SET	106	0.012081	0.00099157	0.099763	0.45181	GO_bp:go_negative_regulation_of_inflammatory_response
Curated_gene_sets:kegg_adipo...	SET	54	0.017174	0.0010078	0.14234	0.45198	Curated_gene_sets:kegg_adipocytokine_signaling_pathway
Curated_gene_sets:yao_tempor...4	SET	77	0.013641	0.00095513	0.11305	0.45198	Curated_gene_sets:yao_temporal_response_to_progesterone_cluster_11
GO_cc:go_ragulator_complex	SET	6	0.047185	0.00092437	0.3918	0.45207	GO_cc:go_ragulator_complex
Curated_gene_sets:petretto_b...2	SET	9	0.042954	0.0010305	0.35698	0.45211	Curated_gene_sets:petretto_blood_pressure_up
GO_bp:go_preassembly_of_gpi_...	SET	12	0.032452	0.00089889	0.26999	0.45216	GO_bp:go_preassembly_of_gpi_anchor_in_er_membrane
GO_bp:go_regulation_of_pseud...	SET	12	0.030789	0.00085284	0.25643	0.45222	GO_bp:go_regulation_of_pseudopodium_assembly
Curated_gene_sets:reactome_r...138	SET	7	0.049158	0.0010402	0.40965	0.45224	Curated_gene_sets:reactome_runx1_regulates_transcription_of_genes_involved_in_differentiation_of_myeloid_cells
GO_bp:go_autophagy_of_nucleus	SET	5	0.057612	0.0010303	0.4801	0.45224	GO_bp:go_autophagy_of_nucleus
GO_bp:go_microtubule_severing	SET	10	0.036393	0.00092031	0.30323	0.45224	GO_bp:go_microtubule_severing
GO_bp:go_mitotic_cytokinetic...	SET	22	0.024107	0.00090386	0.20129	0.45234	GO_bp:go_mitotic_cytokinetic_process
GO_bp:go_regulation_of_chole...3	SET	6	0.059602	0.0011676	0.4983	0.4524	GO_bp:go_regulation_of_cholesterol_esterification
Curated_gene_sets:busa_sam68...2	SET	5	0.054522	0.00097507	0.4561	0.45242	Curated_gene_sets:busa_sam68_targets_up
GO_bp:go_antigen_processing_...9	SET	75	0.014172	0.00097942	0.11858	0.45244	GO_bp:go_antigen_processing_and_presentation_of_peptide_antigen_via_mhc_class_i
GO_bp:go_cell_recognition	SET	122	0.011312	0.00099556	0.094724	0.45247	GO_bp:go_cell_recognition
Curated_gene_sets:reactome_r...46	SET	25	0.023964	0.00095769	0.20075	0.45249	Curated_gene_sets:reactome_regulation_of_mecp2_expression_and_activity
GO_bp:go_regulation_of_mitoc...4	SET	48	0.018069	0.00099983	0.15165	0.45258	GO_bp:go_regulation_of_mitochondrial_membrane_permeability_involved_in_apoptotic_process
GO_bp:go_spindle_elongation	SET	8	0.044048	0.00099634	0.37065	0.4527	GO_bp:go_spindle_elongation
GO_bp:go_cellular_response_t...125	SET	18	0.032075	0.0010879	0.27011	0.45274	GO_bp:go_cellular_response_to_zinc_ion
GO_mf:go_trna_binding	SET	53	0.0147	0.00085462	0.12392	0.45279	GO_mf:go_trna_binding
GO_bp:go_regulation_of_cell_...9	SET	5	0.048281	0.00086345	0.40756	0.45285	GO_bp:go_regulation_of_cell_chemotaxis_to_fibroblast_growth_factor
Curated_gene_sets:mikkelsen_...18	SET	330	0.0069485	0.000999	0.058676	0.45287	Curated_gene_sets:mikkelsen_mcv6_hcp_with_h3k27me3
Curated_gene_sets:odonnell_t...1	SET	38	0.018695	0.00092074	0.15843	0.45303	Curated_gene_sets:odonnell_targets_of_myc_and_tfrc_dn
Curated_gene_sets:midorikawa...	SET	45	0.02539	0.0013605	0.2152	0.45304	Curated_gene_sets:midorikawa_amplified_in_liver_cancer
GO_bp:go_glucocorticoid_secr...	SET	9	0.039155	0.00093936	0.33193	0.45305	GO_bp:go_glucocorticoid_secretion
GO_bp:go_regulation_of_execu...	SET	23	0.026395	0.0010118	0.22384	0.45307	GO_bp:go_regulation_of_execution_phase_of_apoptosis
Curated_gene_sets:mootha_mit...	SET	377	0.0061255	0.00093986	0.05215	0.45325	Curated_gene_sets:mootha_mitochondria
GO_mf:go_voltage_gated_calci...2	SET	4	0.070961	0.0011351	0.60485	0.4533	GO_mf:go_voltage_gated_calcium_channel_activity_involved_in_cardiac_muscle_cell_action_potential
GO_mf:go_death_domain_binding	SET	8	0.050225	0.0011361	0.42878	0.45338	GO_mf:go_death_domain_binding
Curated_gene_sets:kegg_ribos...	SET	59	0.01476	0.00090519	0.12608	0.4534	Curated_gene_sets:kegg_ribosome
GO_bp:go_lipid_droplet_organ...	SET	16	0.03119	0.00099748	0.26642	0.4534	GO_bp:go_lipid_droplet_organization
Curated_gene_sets:kegg_terpe...	SET	15	0.029797	0.00092271	0.25475	0.45344	Curated_gene_sets:kegg_terpenoid_backbone_biosynthesis
Curated_gene_sets:gargalovic...1	SET	10	0.039	0.00098622	0.33352	0.45346	Curated_gene_sets:gargalovic_response_to_oxidized_phospholipids_black_dn
GO_bp:go_regulation_of_cellu...7	SET	743	0.0044612	0.00094933	0.038166	0.45348	GO_bp:go_regulation_of_cellular_component_biogenesis
Curated_gene_sets:liang_sile...2	SET	7	0.03496	0.00073972	0.29956	0.45355	Curated_gene_sets:liang_silenced_by_methylation_dn
GO_bp:go_interleukin_1_beta_...2	SET	42	0.020179	0.0010447	0.17296	0.45356	GO_bp:go_interleukin_1_beta_secretion
GO_bp:go_positive_regulation...411	SET	121	0.010525	0.00092252	0.090282	0.4536	GO_bp:go_positive_regulation_of_intracellular_protein_transport
GO_mf:go_histone_deacetylase...1	SET	7	0.048076	0.0010173	0.41253	0.45361	GO_mf:go_histone_deacetylase_activity_h3_k14_specific_
GO_bp:go_protein_transport_a...	SET	60	0.013687	0.00084647	0.11751	0.45364	GO_bp:go_protein_transport_along_microtubule
Curated_gene_sets:reactome_c...66	SET	10	0.044887	0.0011351	0.38558	0.45366	Curated_gene_sets:reactome_clec7a_dectin_1_induces_nfat_activation
GO_bp:go_negative_regulation...116	SET	6	0.040097	0.0007855	0.34511	0.45375	GO_bp:go_negative_regulation_of_cell_maturation
GO_mf:go_hormone_activity	SET	68	0.01429	0.00094058	0.12301	0.45376	GO_mf:go_hormone_activity
GO_bp:go_neuron_cell_cell_ad...	SET	10	0.038698	0.00097859	0.3342	0.45391	GO_bp:go_neuron_cell_cell_adhesion
Curated_gene_sets:rutella_re...1	SET	265	0.0072993	0.00094241	0.063143	0.45399	Curated_gene_sets:rutella_response_to_csf2rb_and_il4_dn
GO_cc:go_centriolar_satellite	SET	26	0.020918	0.0008525	0.1812	0.45405	GO_cc:go_centriolar_satellite
GO_bp:go_positive_regulation...629	SET	850	0.0042016	0.00095286	0.036537	0.45422	GO_bp:go_positive_regulation_of_phosphorus_metabolic_process
GO_bp:go_type_i_interferon_p...	SET	105	0.010763	0.00087922	0.093592	0.45422	GO_bp:go_type_i_interferon_production
GO_bp:go_intraciliary_transp...2	SET	39	0.01657	0.00082672	0.14451	0.45436	GO_bp:go_intraciliary_transport_involved_in_cilium_assembly
GO_bp:go_response_to_cortico...1	SET	127	0.010647	0.0009559	0.093016	0.45444	GO_bp:go_response_to_corticosteroid
Curated_gene_sets:reactome_a...87	SET	70	0.013461	0.0008989	0.11765	0.45445	Curated_gene_sets:reactome_antiviral_mechanism_by_ifn_stimulated_genes
Curated_gene_sets:lee_metast...2	SET	63	0.015604	0.00098876	0.1364	0.45446	Curated_gene_sets:lee_metastasis_and_alternative_splicing_up
GO_bp:go_tetrahydrofolate_in...	SET	8	0.03789	0.00085706	0.33222	0.4546	GO_bp:go_tetrahydrofolate_interconversion
Curated_gene_sets:pid_il1_pa...	SET	30	0.021564	0.00094388	0.18933	0.45466	Curated_gene_sets:pid_il1_pathway
GO_bp:go_epidermis_developme...	SET	322	0.0071426	0.0010146	0.062792	0.45472	GO_bp:go_epidermis_development
Curated_gene_sets:reactome_p...23	SET	6	0.049076	0.00096141	0.43164	0.45474	Curated_gene_sets:reactome_phase_1_inactivation_of_fast_naplus_channels
GO_mf:go_catalytic_activity_...3	SET	106	0.010358	0.00085019	0.091211	0.45479	GO_mf:go_catalytic_activity_acting_on_a_trna
GO_bp:go_glutamate_catabolic...	SET	6	0.039199	0.00076793	0.34616	0.45492	GO_bp:go_glutamate_catabolic_process
GO_bp:go_regulation_of_inter...3	SET	8	0.037541	0.00084916	0.33196	0.45498	GO_bp:go_regulation_of_interleukin_18_production
Curated_gene_sets:palomero_g...1	SET	4	0.071635	0.0011459	0.63399	0.45502	Curated_gene_sets:palomero_gsi_sensitivity_dn
GO_bp:go_serotonin_secretion	SET	6	0.040457	0.00079257	0.35821	0.45504	GO_bp:go_serotonin_secretion
GO_bp:go_non_motile_cilium_a...	SET	50	0.014494	0.00081853	0.12838	0.45505	GO_bp:go_non_motile_cilium_assembly
Curated_gene_sets:boyault_li...8	SET	9	0.036446	0.00087436	0.32416	0.45524	Curated_gene_sets:boyault_liver_cancer_subclass_g23_dn
GO_bp:go_regulation_of_monoc...2	SET	14	0.033528	0.0010031	0.29828	0.45525	GO_bp:go_regulation_of_monocyte_differentiation
Curated_gene_sets:kyng_respo...2	SET	13	0.030426	0.00087718	0.27147	0.45538	Curated_gene_sets:kyng_response_to_h2o2_via_ercc6
GO_bp:go_response_to_interle...8	SET	4	0.063535	0.0010163	0.56753	0.45543	GO_bp:go_response_to_interleukin_3
Curated_gene_sets:lopez_meso...6	SET	13	0.031278	0.00090173	0.27981	0.4555	Curated_gene_sets:lopez_mesothelioma_survival_up
GO_bp:go_vesicle_docking	SET	60	0.016032	0.00099147	0.1435	0.45552	GO_bp:go_vesicle_docking
GO_bp:go_radial_glial_cell_d...	SET	10	0.039131	0.00098954	0.35147	0.45568	GO_bp:go_radial_glial_cell_differentiation
GO_bp:go_luteolysis	SET	7	0.045591	0.00096466	0.4096	0.45569	GO_bp:go_luteolysis
GO_bp:go_negative_regulation...705	SET	37	0.016535	0.0008036	0.14867	0.45572	GO_bp:go_negative_regulation_of_ubiquitin_dependent_protein_catabolic_process
GO_bp:go_microtubule_based_m...	SET	239	0.0070054	0.00085967	0.063119	0.45581	GO_bp:go_microtubule_based_movement
GO_mf:go_adrenergic_receptor...2	SET	16	0.024819	0.00079371	0.22455	0.456	GO_mf:go_adrenergic_receptor_binding
GO_bp:go_activation_of_trans...	SET	13	0.037417	0.0010787	0.33909	0.45607	GO_bp:go_activation_of_transmembrane_receptor_protein_tyrosine_kinase_activity
GO_bp:go_anoikis	SET	27	0.020464	0.00084987	0.18578	0.45615	GO_bp:go_anoikis
GO_bp:go_myd88_dependent_tol...	SET	27	0.021393	0.00088842	0.19432	0.45617	GO_bp:go_myd88_dependent_toll_like_receptor_signaling_pathway
Curated_gene_sets:cervera_sd...3	SET	103	0.011568	0.00093603	0.10539	0.4563	Curated_gene_sets:cervera_sdhb_targets_2
Curated_gene_sets:biocarta_a...11	SET	18	0.02632	0.00089275	0.24006	0.45635	Curated_gene_sets:biocarta_akt_pathway
Curated_gene_sets:reactome_s...142	SET	4	0.061654	0.00098624	0.56265	0.45637	Curated_gene_sets:reactome_synthesis_of_15_eicosatetraenoic_acid_derivatives
Curated_gene_sets:reactome_m...37	SET	14	0.030518	0.00091302	0.2786	0.45639	Curated_gene_sets:reactome_metabolism_of_nitric_oxide:_enos_activation_and_regulation
GO_bp:go_heparan_sulfate_pro...2	SET	8	0.042562	0.00096273	0.38855	0.45639	GO_bp:go_heparan_sulfate_proteoglycan_biosynthetic_process_polysaccharide_chain_biosynthetic_process
GO_bp:go_positive_regulation...431	SET	16	0.026763	0.00085588	0.2447	0.45646	GO_bp:go_positive_regulation_of_lamellipodium_assembly
Curated_gene_sets:finetti_br...1	SET	12	0.029485	0.00081672	0.27004	0.45653	Curated_gene_sets:finetti_breast_cancer_kinome_green
GO_bp:go_regulation_of_neuro...14	SET	59	0.016355	0.001003	0.14984	0.45654	GO_bp:go_regulation_of_neurotransmitter_receptor_activity
GO_bp:go_sodium_dependent_ph...	SET	6	0.040223	0.00078798	0.36877	0.45657	GO_bp:go_sodium_dependent_phosphate_transport
GO_bp:go_positive_regulation...182	SET	6	0.042233	0.00082736	0.388	0.45666	GO_bp:go_positive_regulation_of_corticosteroid_hormone_secretion
GO_bp:go_cellular_response_t...58	SET	8	0.036004	0.00081439	0.33132	0.45673	GO_bp:go_cellular_response_to_interferon_alpha
GO_bp:go_histone_ubiquitinat...	SET	31	0.020444	0.00090961	0.18825	0.45676	GO_bp:go_histone_ubiquitination
GO_bp:go_regulation_of_doubl...3	SET	16	0.025132	0.00080374	0.23167	0.45681	GO_bp:go_regulation_of_double_strand_break_repair_via_nonhomologous_end_joining
GO_bp:go_regulation_of_branc...1	SET	6	0.048922	0.00095839	0.45197	0.4569	GO_bp:go_regulation_of_branching_involved_in_lung_morphogenesis
GO_mf:go_carboxylic_ester_hy...	SET	111	0.010236	0.00085957	0.094578	0.45691	GO_mf:go_carboxylic_ester_hydrolase_activity
GO_bp:go_nuclear_transcribed...3	SET	5	0.069687	0.0012463	0.64451	0.45695	GO_bp:go_nuclear_transcribed_mrna_catabolic_process_deadenylation_independent_decay
GO_bp:go_cellular_response_t...108	SET	122	0.0097	0.00085369	0.08985	0.45702	GO_bp:go_cellular_response_to_starvation
Curated_gene_sets:reactome_c...45	SET	12	0.033615	0.00093112	0.31296	0.45723	Curated_gene_sets:reactome_chk1_chk2_cds1_mediated_inactivation_of_cyclin_b:cdk1_complex
GO_bp:go_carbohydrate_deriva...4	SET	60	0.013667	0.00084521	0.12748	0.45731	GO_bp:go_carbohydrate_derivative_transport
Curated_gene_sets:mccabe_hox...2	SET	22	0.022064	0.00082727	0.20606	0.45736	Curated_gene_sets:mccabe_hoxc6_targets_cancer_up
Curated_gene_sets:amit_egf_r...10	SET	39	0.016455	0.00082101	0.15439	0.45756	Curated_gene_sets:amit_egf_response_480_mcf10a
Curated_gene_sets:sweet_kras...1	SET	73	0.012177	0.00083032	0.11428	0.45757	Curated_gene_sets:sweet_kras_oncogenic_signature
GO_bp:go_receptor_clustering	SET	42	0.016398	0.00084896	0.15413	0.45764	GO_bp:go_receptor_clustering
Curated_gene_sets:reactome_h...31	SET	23	0.022902	0.00087793	0.21555	0.45769	Curated_gene_sets:reactome_hsf1_activation
GO_bp:go_regulation_of_metal...2	SET	6	0.05099	0.0009989	0.48027	0.45772	GO_bp:go_regulation_of_metalloendopeptidase_activity
GO_bp:go_recognition_of_apop...	SET	4	0.0508	0.00081261	0.47911	0.45778	GO_bp:go_recognition_of_apoptotic_cell
GO_bp:go_hepatocyte_apoptoti...	SET	11	0.036503	0.00096811	0.34494	0.45786	GO_bp:go_hepatocyte_apoptotic_process
GO_bp:go_telomere_tethering_...	SET	6	0.035443	0.00069433	0.33489	0.45786	GO_bp:go_telomere_tethering_at_nuclear_periphery
GO_bp:go_myofibroblast_diffe...	SET	4	0.046432	0.00074274	0.43877	0.45786	GO_bp:go_myofibroblast_differentiation
GO_bp:go_regulation_of_myofi...	SET	4	0.046432	0.00074274	0.43877	0.45786	GO_bp:go_regulation_of_myofibroblast_differentiation
GO_bp:go_positive_regulation...637	SET	18	0.026277	0.00089127	0.24859	0.45791	GO_bp:go_positive_regulation_of_posttranscriptional_gene_silencing
Curated_gene_sets:shaffer_ir...4	SET	88	0.011489	0.00085972	0.10887	0.45798	Curated_gene_sets:shaffer_irf4_targets_in_myeloma_vs_mature_b_lymphocyte
GO_bp:go_protein_monoubiquit...	SET	54	0.014239	0.00083555	0.13538	0.45812	GO_bp:go_protein_monoubiquitination
GO_bp:go_multi_organism_beha...	SET	50	0.015599	0.00088091	0.14835	0.45813	GO_bp:go_multi_organism_behavior
GO_mf:go_enzyme_regulator_ac...	SET	807	0.0039261	0.00086882	0.037369	0.45816	GO_mf:go_enzyme_regulator_activity
GO_bp:go_regulation_of_leuko...5	SET	207	0.0075286	0.00086071	0.071688	0.45818	GO_bp:go_regulation_of_leukocyte_differentiation
GO_cc:go_nuclear_nucleosome	SET	16	0.024316	0.00077764	0.23171	0.45821	GO_cc:go_nuclear_nucleosome
GO_bp:go_cellular_response_t...62	SET	77	0.012897	0.00090305	0.12305	0.45826	GO_bp:go_cellular_response_to_ketone
GO_bp:go_cardiac_muscle_cell...6	SET	7	0.038257	0.00080949	0.36627	0.45841	GO_bp:go_cardiac_muscle_cell_fate_commitment
GO_cc:go_iswi_type_complex	SET	9	0.0284	0.00068133	0.27255	0.45851	GO_cc:go_iswi_type_complex
GO_mf:go_poly_purine_tract_b...	SET	25	0.022649	0.00090516	0.21832	0.45869	GO_mf:go_poly_purine_tract_binding
GO_bp:go_positive_regulation...605	SET	4	0.038696	0.000619	0.37444	0.45885	GO_bp:go_positive_regulation_of_oxidative_stress_induced_intrinsic_apoptotic_signaling_pathway
GO_bp:go_positive_regulation...95	SET	5	0.048572	0.00086866	0.47113	0.45894	GO_bp:go_positive_regulation_of_cardioblast_differentiation
GO_bp:go_negative_regulation...463	SET	115	0.0098397	0.00084096	0.095547	0.45899	GO_bp:go_negative_regulation_of_neuron_apoptotic_process
Curated_gene_sets:nakamura_m...2	SET	35	0.019051	0.00090058	0.18514	0.45902	Curated_gene_sets:nakamura_metastasis_model_dn
Curated_gene_sets:kegg_proge...	SET	69	0.012725	0.00084366	0.12408	0.45916	Curated_gene_sets:kegg_progesterone_mediated_oocyte_maturation
GO_bp:go_isopentenyl_diphosp...	SET	5	0.04315	0.0007717	0.42151	0.45923	GO_bp:go_isopentenyl_diphosphate_biosynthetic_process
Curated_gene_sets:rutella_re...2	SET	277	0.0063542	0.00083843	0.062094	0.45925	Curated_gene_sets:rutella_response_to_csf2rb_and_il4_up
Curated_gene_sets:weber_meth...11	SET	7	0.035911	0.00075984	0.35121	0.45928	Curated_gene_sets:weber_methylated_lcp_in_sperm_dn
GO_bp:go_histone_h2b_ubiquit...	SET	9	0.034412	0.00082557	0.33709	0.45935	GO_bp:go_histone_h2b_ubiquitination
Curated_gene_sets:shedden_lu...2	SET	159	0.0080788	0.00081072	0.079269	0.45941	Curated_gene_sets:shedden_lung_cancer_good_survival_a4
Curated_gene_sets:mattioli_m...3	SET	11	0.031262	0.00082911	0.30693	0.45944	Curated_gene_sets:mattioli_multiple_myeloma_subgroups
Curated_gene_sets:yao_tempor...8	SET	25	0.019881	0.00079452	0.19523	0.45944	Curated_gene_sets:yao_temporal_response_to_progesterone_cluster_15
Curated_gene_sets:biocarta_l...2	SET	6	0.04457	0.00087313	0.43896	0.45956	Curated_gene_sets:biocarta_ldl_pathway
GO_bp:go_negative_regulation...724	SET	3	0.062158	0.00086112	0.61242	0.45958	GO_bp:go_negative_regulation_of_vitamin_d_biosynthetic_process
Curated_gene_sets:reactome_a...10	SET	15	0.03077	0.00095283	0.30367	0.45965	Curated_gene_sets:reactome_acetylcholine_neurotransmitter_release_cycle
GO_cc:go_endoplasmic_reticul...7	SET	7	0.038618	0.00081712	0.38274	0.45982	GO_cc:go_endoplasmic_reticulum_palmitoyltransferase_complex
GO_bp:go_positive_regulation...811	SET	5	0.048451	0.0008665	0.48048	0.45984	GO_bp:go_positive_regulation_of_toll_like_receptor_2_signaling_pathway
Curated_gene_sets:biocarta_p...4	SET	15	0.026848	0.00083136	0.26728	0.46	Curated_gene_sets:biocarta_p53_pathway
GO_bp:go_negative_regulation...414	SET	8	0.041355	0.00093543	0.4122	0.46004	GO_bp:go_negative_regulation_of_metanephros_development
GO_bp:go_endothelial_cell_mi...	SET	162	0.0084438	0.00085522	0.08424	0.46008	GO_bp:go_endothelial_cell_migration
GO_bp:go_rrna_pseudouridine_...	SET	4	0.045478	0.00072749	0.45377	0.46008	GO_bp:go_rrna_pseudouridine_synthesis
GO_bp:go_nuclear_migration	SET	18	0.02347	0.00079607	0.23421	0.46009	GO_bp:go_nuclear_migration
GO_mf:go_5s_rrna_binding	SET	10	0.029376	0.00074286	0.2938	0.46018	GO_mf:go_5s_rrna_binding
GO_bp:go_protein_demannosyla...	SET	17	0.019841	0.00065404	0.19872	0.46023	GO_bp:go_protein_demannosylation
GO_bp:go_renal_tubule_develo...	SET	71	0.012662	0.00085151	0.12695	0.46028	GO_bp:go_renal_tubule_development
Curated_gene_sets:guo_hex_ta...1	SET	43	0.014183	0.00074294	0.14224	0.46029	Curated_gene_sets:guo_hex_targets_dn
Curated_gene_sets:tavor_cebp...2	SET	41	0.016319	0.00083478	0.16397	0.46036	Curated_gene_sets:tavor_cebpa_targets_up
Curated_gene_sets:han_jnk_si...1	SET	35	0.017412	0.00082307	0.17542	0.46047	Curated_gene_sets:han_jnk_singaling_dn
GO_bp:go_regulation_of_t_cel...4	SET	13	0.028688	0.00082708	0.29125	0.46077	GO_bp:go_regulation_of_t_cell_chemotaxis
GO_cc:go_rna_polymerase_comp...	SET	84	0.010324	0.00075484	0.10483	0.46078	GO_cc:go_rna_polymerase_complex
GO_mf:go_calcium_dependent_p...2	SET	44	0.016831	0.00089181	0.17168	0.46095	GO_mf:go_calcium_dependent_phospholipid_binding
Curated_gene_sets:reactome_r...120	SET	24	0.020761	0.00081297	0.21203	0.461	Curated_gene_sets:reactome_role_of_phospholipids_in_phagocytosis
Curated_gene_sets:ross_aml_w...4	SET	62	0.012118	0.00076175	0.12388	0.46104	Curated_gene_sets:ross_aml_with_pml_rara_fusion
GO_cc:go_semaphorin_receptor...	SET	8	0.041471	0.00093805	0.42537	0.46117	GO_cc:go_semaphorin_receptor_complex
GO_mf:go_semaphorin_receptor...1	SET	8	0.041471	0.00093805	0.42537	0.46117	GO_mf:go_semaphorin_receptor_activity
GO_bp:go_chylomicron_assembly	SET	5	0.043699	0.00078151	0.44852	0.46119	GO_bp:go_chylomicron_assembly
GO_bp:go_regulation_of_respo...9	SET	23	0.021544	0.00082587	0.22137	0.46124	GO_bp:go_regulation_of_response_to_interferon_gamma
GO_bp:go_dna_integrity_check...	SET	127	0.0083502	0.00074968	0.085856	0.46126	GO_bp:go_dna_integrity_checkpoint
GO_mf:go_n_acetylglucosamine...	SET	6	0.033501	0.00065629	0.34452	0.46127	GO_mf:go_n_acetylglucosamine_6_o_sulfotransferase_activity
Curated_gene_sets:browne_hcm...2	SET	76	0.012106	0.00084217	0.12491	0.4614	Curated_gene_sets:browne_hcmv_infection_10hr_up
GO_cc:go_radial_spoke	SET	6	0.035622	0.00069785	0.36778	0.46142	GO_cc:go_radial_spoke
Curated_gene_sets:yamanaka_g...1	SET	6	0.032895	0.00064443	0.34037	0.4615	Curated_gene_sets:yamanaka_glioblastoma_survival_dn
GO_bp:go_leukocyte_aggregati...	SET	9	0.036818	0.00088329	0.38103	0.46151	GO_bp:go_leukocyte_aggregation
GO_mf:go_cyclin_dependent_pr...3	SET	10	0.032247	0.00081545	0.33383	0.46152	GO_mf:go_cyclin_dependent_protein_serine_threonine_kinase_inhibitor_activity
GO_bp:go_interleukin_6_produ...	SET	112	0.0096082	0.00081047	0.099725	0.46162	GO_bp:go_interleukin_6_production
Curated_gene_sets:reactome_n...50	SET	47	0.014688	0.00080427	0.15307	0.46178	Curated_gene_sets:reactome_non_integrin_membrane_ecm_interactions
Curated_gene_sets:reactome_a...95	SET	29	0.017059	0.00073417	0.17789	0.4618	Curated_gene_sets:reactome_apoptotic_cleavage_of_cellular_proteins
GO_cc:go_catsper_complex	SET	9	0.029614	0.00071046	0.30885	0.46181	GO_cc:go_catsper_complex
GO_mf:go_beta_n_acetylglucos...	SET	5	0.051424	0.00091967	0.53949	0.46203	GO_mf:go_beta_n_acetylglucosaminylglycopeptide_beta_1_4_galactosyltransferase_activity
Curated_gene_sets:corre_mult...1	SET	44	0.014648	0.00077612	0.15379	0.46206	Curated_gene_sets:corre_multiple_myeloma_dn
Curated_gene_sets:biocarta_g...11	SET	17	0.022162	0.00073053	0.23311	0.46213	Curated_gene_sets:biocarta_gsk3_pathway
GO_bp:go_regulation_of_synap...2	SET	11	0.028905	0.0007666	0.3041	0.46214	GO_bp:go_regulation_of_synapse_maturation
GO_bp:go_protein_localizatio...23	SET	15	0.023886	0.00073964	0.25148	0.46217	GO_bp:go_protein_localization_to_kinetochore
GO_bp:go_embryonic_axis_spec...	SET	26	0.019828	0.00080806	0.20882	0.46218	GO_bp:go_embryonic_axis_specification
GO_bp:go_eyelid_development_...	SET	9	0.030773	0.00073827	0.32513	0.4623	GO_bp:go_eyelid_development_in_camera_type_eye
GO_bp:go_lipoxygenase_pathway	SET	13	0.02972	0.00085682	0.31482	0.4624	GO_bp:go_lipoxygenase_pathway
GO_bp:go_paraxial_mesoderm_m...	SET	8	0.03254	0.00073605	0.34533	0.46246	GO_bp:go_paraxial_mesoderm_morphogenesis
Curated_gene_sets:reactome_f...33	SET	36	0.014979	0.00071811	0.15911	0.4625	Curated_gene_sets:reactome_formation_of_hiv_elongation_complex_in_the_absence_of_hiv_tat
GO_cc:go_proteasome_core_com...2	SET	10	0.031002	0.00078398	0.32988	0.46256	GO_cc:go_proteasome_core_complex_alpha_subunit_complex
GO_bp:go_actin_crosslink_for...	SET	8	0.033025	0.00074701	0.3515	0.46257	GO_bp:go_actin_crosslink_formation
GO_bp:go_amyloid_beta_format...	SET	24	0.019521	0.00076439	0.20814	0.46264	GO_bp:go_amyloid_beta_formation
Curated_gene_sets:biocarta_b...11	SET	5	0.053642	0.00095934	0.57273	0.46269	Curated_gene_sets:biocarta_botulin_pathway
GO_cc:go_extracellular_membr...	SET	5	0.052512	0.00093913	0.56162	0.46275	GO_cc:go_extracellular_membrane_bounded_organelle
Curated_gene_sets:pid_nfkapp...2	SET	19	0.023839	0.00083071	0.25499	0.46276	Curated_gene_sets:pid_nfkappab_canonical_pathway
GO_cc:go_platelet_alpha_gran...3	SET	15	0.02908	0.0009005	0.31133	0.46279	GO_cc:go_platelet_alpha_granule_membrane
GO_bp:go_cop9_signalosome_as...	SET	4	0.043187	0.00069084	0.46334	0.46287	GO_bp:go_cop9_signalosome_assembly
GO_bp:go_positive_regulation...441	SET	98	0.0095195	0.00075146	0.1022	0.46289	GO_bp:go_positive_regulation_of_leukocyte_migration
Curated_gene_sets:kang_fluor...1	SET	14	0.025464	0.0007618	0.27383	0.46296	Curated_gene_sets:kang_fluorouracil_resistance_dn
Curated_gene_sets:cowling_my...	SET	33	0.017413	0.00079933	0.18757	0.46302	Curated_gene_sets:cowling_mycn_targets
GO_bp:go_antigen_processing_...5	SET	59	0.012527	0.00076824	0.13502	0.46304	GO_bp:go_antigen_processing_and_presentation_of_exogenous_peptide_antigen_via_mhc_class_i
GO_bp:go_response_to_organop...	SET	111	0.0089561	0.00075211	0.096573	0.46306	GO_bp:go_response_to_organophosphorus
Curated_gene_sets:mili_pseud...4	SET	545	0.0040399	0.00074115	0.043583	0.46307	Curated_gene_sets:mili_pseudopodia_haptotaxis_dn
GO_bp:go_regulation_of_prote...16	SET	11	0.026529	0.00070359	0.28691	0.46316	GO_bp:go_regulation_of_protein_deubiquitination
Curated_gene_sets:kuninger_i...1	SET	37	0.015947	0.00077501	0.17265	0.4632	Curated_gene_sets:kuninger_igf1_vs_pdgfb_targets_dn
Curated_gene_sets:meissner_n...5	SET	121	0.0090638	0.00079445	0.098169	0.46322	Curated_gene_sets:meissner_npc_hcp_with_h3k4me3_and_h3k27me3
GO_bp:go_positive_regulation...34	SET	36	0.016428	0.00078756	0.17804	0.46324	GO_bp:go_positive_regulation_of_anion_transport
Curated_gene_sets:martoriati...4	SET	122	0.0083633	0.00073604	0.090658	0.46325	Curated_gene_sets:martoriati_mdm4_targets_neuroepithelium_up
GO_bp:go_negative_regulation...438	SET	139	0.0079528	0.00074668	0.08709	0.46362	GO_bp:go_negative_regulation_of_multi_organism_process
GO_bp:go_nucleoside_phosphat...2	SET	55	0.012652	0.00074922	0.1388	0.46369	GO_bp:go_nucleoside_phosphate_catabolic_process
GO_bp:go_response_to_copper_...	SET	34	0.01557	0.00072542	0.17106	0.46374	GO_bp:go_response_to_copper_ion
GO_bp:go_low_density_lipopro...3	SET	11	0.026404	0.00070026	0.29177	0.46395	GO_bp:go_low_density_lipoprotein_particle_receptor_catabolic_process
Curated_gene_sets:kegg_patho...	SET	43	0.013473	0.00070574	0.14907	0.46399	Curated_gene_sets:kegg_pathogenic_escherichia_coli_infection
GO_bp:go_lobar_bronchus_epit...	SET	4	0.052233	0.00083554	0.57813	0.46401	GO_bp:go_lobar_bronchus_epithelium_development
GO_bp:go_lobar_bronchus_deve...	SET	4	0.052233	0.00083554	0.57813	0.46401	GO_bp:go_lobar_bronchus_development
GO_cc:go_respiratory_chain_c...1	SET	60	0.011188	0.0006919	0.1239	0.46402	GO_cc:go_respiratory_chain_complex
Curated_gene_sets:reactome_c...22	SET	19	0.019995	0.00069676	0.22168	0.46407	Curated_gene_sets:reactome_cd28_dependent_pi3k_akt_signaling
GO_bp:go_activation_of_janus...	SET	13	0.026193	0.00075514	0.29095	0.46413	GO_bp:go_activation_of_janus_kinase_activity
Curated_gene_sets:reactome_m...84	SET	8	0.030594	0.00069203	0.34037	0.46419	Curated_gene_sets:reactome_mrna_editing
GO_bp:go_cardiac_myofibril_a...	SET	24	0.017517	0.00068595	0.19497	0.46421	GO_bp:go_cardiac_myofibril_assembly
GO_bp:go_regulation_of_respo...1	SET	114	0.0085727	0.0007295	0.095589	0.46427	GO_bp:go_regulation_of_response_to_biotic_stimulus
GO_bp:go_arp2_3_complex_medi...	SET	27	0.017454	0.00072486	0.19499	0.46434	GO_bp:go_arp2_3_complex_mediated_actin_nucleation
Curated_gene_sets:biocarta_p...2	SET	6	0.037349	0.00073167	0.4179	0.46439	Curated_gene_sets:biocarta_p35alzheimers_pathway
GO_bp:go_intestine_smooth_mu...	SET	7	0.03321	0.0007027	0.37182	0.46442	GO_bp:go_intestine_smooth_muscle_contraction
Curated_gene_sets:terao_aox4...4	SET	21	0.017379	0.00063665	0.19469	0.46444	Curated_gene_sets:terao_aox4_targets_skin_up
Curated_gene_sets:reactome_p...111	SET	3	0.073369	0.0010164	0.82517	0.46458	Curated_gene_sets:reactome_ptk6_regulates_proteins_involved_in_rna_processing
GO_bp:go_locomotor_rhythm	SET	10	0.032219	0.00081475	0.36463	0.4648	GO_bp:go_locomotor_rhythm
GO_bp:go_response_to_seleniu...	SET	7	0.02662	0.00056327	0.30197	0.46488	GO_bp:go_response_to_selenium_ion
GO_bp:go_negative_regulation...623	SET	18	0.024191	0.00082053	0.27462	0.4649	GO_bp:go_negative_regulation_of_smooth_muscle_cell_migration
GO_bp:go_regulation_of_prote...56	SET	39	0.01423	0.00070998	0.16184	0.46497	GO_bp:go_regulation_of_protein_targeting_to_mitochondrion
GO_bp:go_regulation_of_organ...5	SET	46	0.013581	0.00073572	0.1545	0.46498	GO_bp:go_regulation_of_organic_acid_transport
GO_bp:go_regulation_of_germi...	SET	8	0.030909	0.00069915	0.35327	0.46514	GO_bp:go_regulation_of_germinal_center_formation
Curated_gene_sets:biocarta_p...3	SET	27	0.018344	0.00076183	0.21036	0.46526	Curated_gene_sets:biocarta_p38mapk_pathway
GO_bp:go_dna_methylation	SET	59	0.010722	0.00065755	0.12297	0.46526	GO_bp:go_dna_methylation
GO_bp:go_indole_containing_c...2	SET	9	0.032924	0.00078987	0.37796	0.46529	GO_bp:go_indole_containing_compound_catabolic_process
Curated_gene_sets:biocarta_c...17	SET	22	0.02155	0.00080797	0.24772	0.46534	Curated_gene_sets:biocarta_cellcycle_pathway
Curated_gene_sets:reactome_i...39	SET	7	0.031606	0.00066875	0.36327	0.46534	Curated_gene_sets:reactome_interleukin_18_signaling
Curated_gene_sets:nikolsky_b...13	SET	22	0.027469	0.0010299	0.31903	0.46569	Curated_gene_sets:nikolsky_breast_cancer_19q13.1_amplicon
GO_bp:go_nucleotide_binding_...1	SET	27	0.017145	0.00071201	0.1992	0.46571	GO_bp:go_nucleotide_binding_domain_leucine_rich_repeat_containing_receptor_signaling_pathway
GO_bp:go_positive_regulation...252	SET	8	0.036184	0.00081846	0.4207	0.46573	GO_bp:go_positive_regulation_of_epidermal_growth_factor_activated_receptor_activity
GO_mf:go_quaternary_ammonium...2	SET	10	0.032364	0.0008184	0.37669	0.46577	GO_mf:go_quaternary_ammonium_group_transmembrane_transporter_activity
GO_bp:go_regulation_of_diges...	SET	29	0.0167	0.00071871	0.19579	0.46602	GO_bp:go_regulation_of_digestive_system_process
GO_mf:go_hydrolase_activity_...6	SET	9	0.027473	0.0006591	0.32283	0.46609	GO_mf:go_hydrolase_activity_acting_on_carbon_nitrogen_but_not_peptide_bonds_in_linear_amidines
GO_cc:go_mitochondrial_membr...	SET	177	0.0062657	0.00066303	0.073717	0.46613	GO_cc:go_mitochondrial_membrane_part
Curated_gene_sets:yao_tempor...18	SET	57	0.010318	0.00062201	0.12213	0.46633	Curated_gene_sets:yao_temporal_response_to_progesterone_cluster_9
GO_mf:go_inorganic_anion_tra...	SET	120	0.0080372	0.00070157	0.095104	0.46633	GO_mf:go_inorganic_anion_transmembrane_transporter_activity
GO_cc:go_non_motile_cilium	SET	113	0.0077594	0.00065742	0.091851	0.46634	GO_cc:go_non_motile_cilium
GO_bp:go_protein_k63_linked_...1	SET	25	0.016939	0.00067694	0.20061	0.46636	GO_bp:go_protein_k63_linked_deubiquitination
GO_bp:go_skeletal_myofibril_...	SET	12	0.025195	0.00069789	0.29871	0.46639	GO_bp:go_skeletal_myofibril_assembly
Curated_gene_sets:faelt_b_cl...3	SET	41	0.013061	0.0006681	0.15504	0.46643	Curated_gene_sets:faelt_b_cll_with_vh_rearrangements_dn
Curated_gene_sets:reactome_c...85	SET	13	0.022262	0.00064182	0.26463	0.46648	Curated_gene_sets:reactome_conversion_from_apc_c:cdc20_to_apc_c:cdh1_in_late_anaphase
GO_bp:go_phospholipid_homeos...	SET	8	0.030684	0.00069405	0.36561	0.46656	GO_bp:go_phospholipid_homeostasis
Curated_gene_sets:wamunyokol...1	SET	56	0.011439	0.00068354	0.1364	0.46658	Curated_gene_sets:wamunyokoli_ovarian_cancer_grades_1_2_dn
GO_mf:go_beta_tubulin_binding	SET	30	0.015388	0.00067357	0.18382	0.46664	GO_mf:go_beta_tubulin_binding
Curated_gene_sets:korkola_co...	SET	22	0.018346	0.00068784	0.22009	0.46678	Curated_gene_sets:korkola_correlated_with_pou5f1
Curated_gene_sets:pid_rxr_vd...	SET	21	0.019527	0.00071533	0.23535	0.46694	Curated_gene_sets:pid_rxr_vdr_pathway
GO_bp:go_dorsal_ventral_neur...	SET	21	0.017832	0.00065324	0.21554	0.46703	GO_bp:go_dorsal_ventral_neural_tube_patterning
GO_bp:go_interleukin_1_media...	SET	85	0.0093078	0.00068457	0.11286	0.46714	GO_bp:go_interleukin_1_mediated_signaling_pathway
GO_mf:go_gtpase_inhibitor_ac...	SET	11	0.027655	0.00073343	0.33739	0.46734	GO_mf:go_gtpase_inhibitor_activity
GO_bp:go_melanosome_assembly	SET	4	0.040175	0.00064266	0.49331	0.46755	GO_bp:go_melanosome_assembly
GO_bp:go_catecholamine_metab...	SET	25	0.017321	0.00069222	0.21325	0.46763	GO_bp:go_catecholamine_metabolic_process
Curated_gene_sets:heller_hda...4	SET	221	0.0051701	0.00061045	0.06381	0.46771	Curated_gene_sets:heller_hdac_targets_up
GO_bp:go_cardiac_ventricle_f...	SET	6	0.037896	0.0007424	0.46801	0.46773	GO_bp:go_cardiac_ventricle_formation
GO_bp:go_positive_regulation...766	SET	45	0.01273	0.00068211	0.15731	0.46775	GO_bp:go_positive_regulation_of_stress_fiber_assembly
Curated_gene_sets:biocarta_h...7	SET	46	0.011871	0.0006431	0.14671	0.46776	Curated_gene_sets:biocarta_hivnef_pathway
GO_mf:go_acetylglucosaminylt...	SET	41	0.013563	0.00069376	0.16792	0.46781	GO_mf:go_acetylglucosaminyltransferase_activity
Curated_gene_sets:mori_pre_b...1	SET	69	0.0097228	0.00064462	0.12107	0.468	Curated_gene_sets:mori_pre_bi_lymphocyte_dn
GO_bp:go_interleukin_13_secr...	SET	8	0.030775	0.00069612	0.3834	0.46801	GO_bp:go_interleukin_13_secretion
GO_bp:go_nucleus_organization	SET	112	0.0070122	0.00059149	0.08778	0.46817	GO_bp:go_nucleus_organization
GO_bp:go_regulation_of_maint...	SET	5	0.034994	0.00062584	0.43882	0.46822	GO_bp:go_regulation_of_maintenance_of_sister_chromatid_cohesion
GO_bp:go_positive_regulation...472	SET	5	0.034994	0.00062584	0.43882	0.46822	GO_bp:go_positive_regulation_of_maintenance_of_sister_chromatid_cohesion
GO_bp:go_dna_replication_dep...	SET	17	0.018148	0.00059822	0.22775	0.46824	GO_bp:go_dna_replication_dependent_nucleosome_organization
Curated_gene_sets:reactome_h...12	SET	76	0.0090189	0.00062741	0.11319	0.46825	Curated_gene_sets:reactome_hedgehog_on_state
Curated_gene_sets:reactome_c...93	SET	7	0.026043	0.00055106	0.32715	0.46828	Curated_gene_sets:reactome_creatine_metabolism
GO_bp:go_golgi_to_vacuole_tr...	SET	12	0.02434	0.0006742	0.30657	0.46836	GO_bp:go_golgi_to_vacuole_transport
Curated_gene_sets:delpuech_f...2	SET	60	0.01126	0.00069633	0.14195	0.46839	Curated_gene_sets:delpuech_foxo3_targets_up
GO_bp:go_positive_regulation...309	SET	54	0.01132	0.00066424	0.14276	0.4684	GO_bp:go_positive_regulation_of_gliogenesis
Curated_gene_sets:rodwell_ag...4	SET	370	0.0042418	0.0006449	0.053635	0.46848	Curated_gene_sets:rodwell_aging_kidney_up
Curated_gene_sets:wilson_pro...2	SET	20	0.018038	0.00064486	0.22888	0.46859	Curated_gene_sets:wilson_proteases_at_tumor_bone_interface_up
GO_bp:go_cerebellar_granular...1	SET	11	0.023636	0.00062685	0.30017	0.46862	GO_bp:go_cerebellar_granular_layer_development
Curated_gene_sets:caffarel_r...4	SET	24	0.014695	0.00057544	0.18667	0.46863	Curated_gene_sets:caffarel_response_to_thc_24hr_5_up
GO_bp:go_positive_regulation...131	SET	118	0.0076215	0.00065976	0.096998	0.46869	GO_bp:go_positive_regulation_of_cell_morphogenesis_involved_in_differentiation
GO_bp:go_negative_regulation...177	SET	7	0.032057	0.00067831	0.41141	0.46895	GO_bp:go_negative_regulation_of_cytoplasmic_translation
GO_bp:go_regulation_of_small...2	SET	275	0.0047041	0.00061849	0.060757	0.46914	GO_bp:go_regulation_of_small_molecule_metabolic_process
Curated_gene_sets:wang_nfkb_...	SET	15	0.017364	0.00053769	0.22493	0.46923	Curated_gene_sets:wang_nfkb_targets
GO_bp:go_regulation_of_phosp...13	SET	52	0.010066	0.0005797	0.13048	0.46925	GO_bp:go_regulation_of_phospholipid_metabolic_process
GO_bp:go_mitochondrial_calci...2	SET	22	0.014837	0.0005563	0.19238	0.46926	GO_bp:go_mitochondrial_calcium_ion_transmembrane_transport
GO_bp:go_peptide_modification	SET	3	0.043027	0.00059608	0.55904	0.46933	GO_bp:go_peptide_modification
GO_bp:go_negative_regulation...88	SET	25	0.016396	0.00065525	0.21377	0.46943	GO_bp:go_negative_regulation_of_cd4_positive_alpha_beta_t_cell_activation
GO_bp:go_protein_localizatio...25	SET	491	0.0034805	0.00060715	0.04541	0.46945	GO_bp:go_protein_localization_to_membrane
GO_bp:go_regulation_of_toll_...5	SET	56	0.010658	0.00063684	0.1392	0.46949	GO_bp:go_regulation_of_toll_like_receptor_signaling_pathway
Curated_gene_sets:biocarta_t...21	SET	4	0.04383	0.00070112	0.57298	0.46951	Curated_gene_sets:biocarta_tubby_pathway
GO_bp:go_amyloid_precursor_p...1	SET	8	0.024465	0.00055338	0.32052	0.46958	GO_bp:go_amyloid_precursor_protein_biosynthetic_process
GO_mf:go_melanocortin_recept...	SET	5	0.035446	0.00063392	0.4661	0.46969	GO_mf:go_melanocortin_receptor_activity
Curated_gene_sets:reactome_h...38	SET	9	0.031199	0.00074849	0.41172	0.4698	Curated_gene_sets:reactome_hydrolysis_of_lpc
GO_bp:go_negative_regulation...609	SET	28	0.015871	0.00067119	0.2098	0.46985	GO_bp:go_negative_regulation_of_signal_transduction_in_absence_of_ligand
GO_bp:go_amino_acid_import	SET	21	0.01918	0.00070261	0.25533	0.47006	GO_bp:go_amino_acid_import
GO_cc:go_mitochondrial_alpha...	SET	5	0.038096	0.00068131	0.50813	0.47012	GO_cc:go_mitochondrial_alpha_ketoglutarate_dehydrogenase_complex
Curated_gene_sets:krasnosels...1	SET	37	0.012208	0.00059332	0.16298	0.47014	Curated_gene_sets:krasnoselskaya_ilf3_targets_dn
GO_mf:go_testosterone_dehydr...	SET	4	0.032195	0.00051501	0.43029	0.47018	GO_mf:go_testosterone_dehydrogenase_nadplus_activity
GO_bp:go_positive_regulation...521	SET	22	0.016875	0.00063271	0.22647	0.4703	GO_bp:go_positive_regulation_of_monooxygenase_activity
GO_bp:go_regulation_of_vascu...6	SET	7	0.032182	0.00068094	0.43199	0.47031	GO_bp:go_regulation_of_vascular_smooth_muscle_contraction
GO_cc:go_transcription_expor...	SET	11	0.020178	0.00053514	0.27091	0.47031	GO_cc:go_transcription_export_complex
GO_bp:go_tissue_regeneration	SET	44	0.011678	0.00061876	0.15769	0.47048	GO_bp:go_tissue_regeneration
Curated_gene_sets:davicioni_...5	SET	12	0.026179	0.00072514	0.3543	0.47055	Curated_gene_sets:davicioni_rhabdomyosarcoma_pax_foxo1_fusion_dn
Curated_gene_sets:kobayashi_...2	SET	80	0.0084129	0.00060037	0.11388	0.47056	Curated_gene_sets:kobayashi_egfr_signaling_24hr_up
Curated_gene_sets:reactome_p...88	SET	24	0.014721	0.00057643	0.20003	0.47067	Curated_gene_sets:reactome_processing_of_capped_intronless_pre_mrna
GO_bp:go_regulation_of_bone_...2	SET	58	0.010072	0.00061247	0.13693	0.47068	GO_bp:go_regulation_of_bone_mineralization
GO_mf:go_s_acyltransferase_a...	SET	25	0.01233	0.00049274	0.16793	0.47074	GO_mf:go_s_acyltransferase_activity
GO_bp:go_cerebellar_cortex_m...	SET	23	0.015321	0.00058731	0.20875	0.47075	GO_bp:go_cerebellar_cortex_morphogenesis
GO_bp:go_global_genome_nucle...	SET	16	0.017599	0.00056283	0.23987	0.47076	GO_bp:go_global_genome_nucleotide_excision_repair
Curated_gene_sets:stegmeier_...	SET	9	0.024929	0.00059807	0.34124	0.47088	Curated_gene_sets:stegmeier_premitotic_cell_cycle_regulators
GO_bp:go_negative_regulation...368	SET	62	0.0089248	0.00056102	0.12243	0.47094	GO_bp:go_negative_regulation_of_leukocyte_proliferation
GO_cc:go_postsynaptic_endoso...	SET	10	0.021502	0.00054374	0.29798	0.47124	GO_cc:go_postsynaptic_endosome
GO_bp:go_mesodermal_cell_fat...1	SET	13	0.020068	0.00057854	0.27904	0.47133	GO_bp:go_mesodermal_cell_fate_commitment
GO_bp:go_sensory_perception_...4	SET	137	0.0067786	0.00063188	0.094449	0.47139	GO_bp:go_sensory_perception_of_mechanical_stimulus
GO_bp:go_negative_regulation...65	SET	14	0.022468	0.00067218	0.31384	0.47146	GO_bp:go_negative_regulation_of_bone_remodeling
Curated_gene_sets:martens_tr...1	SET	542	0.0030886	0.00056512	0.043148	0.47147	Curated_gene_sets:martens_tretinoin_response_dn
GO_bp:go_negative_regulation...138	SET	9	0.025551	0.00061299	0.35714	0.47148	GO_bp:go_negative_regulation_of_cellular_response_to_vascular_endothelial_growth_factor_stimulus
GO_bp:go_protein_catabolic_p...2	SET	10	0.024678	0.00062405	0.34556	0.47153	GO_bp:go_protein_catabolic_process_in_the_vacuole
GO_bp:go_positive_regulation...806	SET	31	0.012391	0.00055133	0.17403	0.47162	GO_bp:go_positive_regulation_of_telomere_maintenance_via_telomere_lengthening
GO_bp:go_osteoclast_prolifer...	SET	8	0.024612	0.00055672	0.34693	0.47172	GO_bp:go_osteoclast_proliferation
Curated_gene_sets:wamunyokol...4	SET	217	0.0048611	0.00056883	0.068607	0.47176	Curated_gene_sets:wamunyokoli_ovarian_cancer_lmp_up
Curated_gene_sets:visala_res...1	SET	13	0.019648	0.00056645	0.28238	0.47226	Curated_gene_sets:visala_response_to_heat_shock_and_aging_dn
GO_mf:go_lbd_domain_binding	SET	4	0.047172	0.00075459	0.67985	0.47234	GO_mf:go_lbd_domain_binding
GO_mf:go_serine_type_carboxy...	SET	4	0.038854	0.00062153	0.56089	0.47239	GO_mf:go_serine_type_carboxypeptidase_activity
Curated_gene_sets:kegg_prima...1	SET	15	0.017103	0.00052963	0.24712	0.47241	Curated_gene_sets:kegg_primary_bile_acid_biosynthesis
GO_bp:go_cardiac_muscle_fibe...	SET	17	0.017997	0.00059326	0.26092	0.4725	GO_bp:go_cardiac_muscle_fiber_development
GO_bp:go_synaptonemal_comple...	SET	17	0.015787	0.0005204	0.22961	0.47259	GO_bp:go_synaptonemal_complex_organization
GO_mf:go_proton_transporting...2	SET	19	0.015678	0.00054632	0.22829	0.47262	GO_mf:go_proton_transporting_atpase_activity_rotational_mechanism
GO_bp:go_cyclic_nucleotide_m...2	SET	5	0.035103	0.00062778	0.51145	0.47264	GO_bp:go_cyclic_nucleotide_metabolic_process
GO_mf:go_secondary_active_su...	SET	13	0.018217	0.00052518	0.26614	0.47272	GO_mf:go_secondary_active_sulfate_transmembrane_transporter_activity
Curated_gene_sets:dazard_res...3	SET	102	0.0068992	0.00055555	0.10124	0.47283	Curated_gene_sets:dazard_response_to_uv_scc_dn
Curated_gene_sets:andersen_l...1	SET	64	0.0082558	0.00052724	0.12154	0.47292	Curated_gene_sets:andersen_liver_cancer_krt19_dn
Curated_gene_sets:biocarta_c...6	SET	19	0.014681	0.0005116	0.21656	0.47298	Curated_gene_sets:biocarta_caspase_pathway
Curated_gene_sets:biocarta_a...13	SET	8	0.022575	0.00051064	0.33382	0.47304	Curated_gene_sets:biocarta_alternative_pathway
GO_bp:go_regulation_of_ribon...2	SET	6	0.034713	0.00068004	0.51453	0.47311	GO_bp:go_regulation_of_ribonucleoprotein_complex_localization
GO_bp:go_cellular_response_t...59	SET	18	0.015911	0.00053968	0.23592	0.47312	GO_bp:go_cellular_response_to_interferon_beta
GO_mf:go_lipase_activator_ac...	SET	11	0.021711	0.00057581	0.32232	0.47315	GO_mf:go_lipase_activator_activity
Curated_gene_sets:dauer_stat...2	SET	40	0.012285	0.00062074	0.18311	0.47325	Curated_gene_sets:dauer_stat3_targets_up
GO_bp:go_response_to_thyroid...	SET	23	0.015045	0.00057673	0.22459	0.4733	GO_bp:go_response_to_thyroid_hormone
Curated_gene_sets:kegg_oocyt...	SET	93	0.00715	0.00054992	0.10708	0.47338	Curated_gene_sets:kegg_oocyte_meiosis
Curated_gene_sets:reactome_n...71	SET	21	0.015229	0.00055786	0.22815	0.47339	Curated_gene_sets:reactome_nuclear_events_kinase_and_transcription_factor_activation
Curated_gene_sets:rhodes_und...	SET	52	0.0084989	0.00048943	0.12864	0.47366	Curated_gene_sets:rhodes_undifferentiated_cancer
GO_bp:go_negative_regulation...12	SET	4	0.038658	0.00061839	0.58547	0.47368	GO_bp:go_negative_regulation_of_acute_inflammatory_response_to_antigenic_stimulus
GO_mf:go_histone_kinase_acti...	SET	16	0.017192	0.00054981	0.26113	0.47375	GO_mf:go_histone_kinase_activity
GO_bp:go_adipose_tissue_deve...	SET	36	0.012387	0.00059384	0.1886	0.47382	GO_bp:go_adipose_tissue_development
Curated_gene_sets:li_wilms_t...3	SET	17	0.018553	0.00061159	0.28274	0.47384	Curated_gene_sets:li_wilms_tumor_anaplastic_up
GO_mf:go_nmda_glutamate_rece...	SET	6	0.025732	0.00050409	0.39232	0.47385	GO_mf:go_nmda_glutamate_receptor_activity
Curated_gene_sets:mili_pseud...2	SET	350	0.0033993	0.00050299	0.051854	0.47387	Curated_gene_sets:mili_pseudopodia_chemotaxis_dn
GO_bp:go_nodal_signaling_pat...	SET	9	0.026914	0.00064568	0.41166	0.47394	GO_bp:go_nodal_signaling_pathway
GO_bp:go_protein_de_adp_ribo...	SET	4	0.048251	0.00077184	0.73915	0.47398	GO_bp:go_protein_de_adp_ribosylation
GO_cc:go_clathrin_coated_ves...2	SET	88	0.007053	0.00052776	0.10806	0.47398	GO_cc:go_clathrin_coated_vesicle_membrane
Curated_gene_sets:phong_tnf_...3	SET	137	0.006246	0.00058223	0.096026	0.47407	Curated_gene_sets:phong_tnf_response_via_p38_partial
GO_bp:go_positive_regulation...119	SET	426	0.0032986	0.00053713	0.050759	0.47409	GO_bp:go_positive_regulation_of_cell_development
Curated_gene_sets:kegg_fruct...	SET	30	0.01243	0.00054406	0.19196	0.47419	Curated_gene_sets:kegg_fructose_and_mannose_metabolism
GO_bp:go_regulation_of_chrom...2	SET	19	0.015145	0.00052774	0.23456	0.47426	GO_bp:go_regulation_of_chromatin_binding
GO_bp:go_regulation_of_lymph...1	SET	329	0.0036818	0.00052855	0.057033	0.47426	GO_bp:go_regulation_of_lymphocyte_activation
Curated_gene_sets:kyng_dna_d...6	SET	48	0.0096456	0.00053374	0.14962	0.4743	Curated_gene_sets:kyng_dna_damage_by_uv
GO_mf:go_dead_h_box_rna_heli...	SET	8	0.025772	0.00058296	0.40274	0.47449	GO_mf:go_dead_h_box_rna_helicase_binding
GO_bp:go_bud_elongation_invo...	SET	7	0.027791	0.00058804	0.43514	0.47454	GO_bp:go_bud_elongation_involved_in_lung_branching
Curated_gene_sets:reactome_p...110	SET	5	0.0342	0.00061164	0.53679	0.4746	Curated_gene_sets:reactome_ptk6_regulates_cell_cycle
Curated_gene_sets:weber_meth...6	SET	14	0.015171	0.00045387	0.23829	0.47462	Curated_gene_sets:weber_methylated_icp_in_sperm_dn
Curated_gene_sets:reactome_m...54	SET	24	0.013003	0.00050918	0.20484	0.47469	Curated_gene_sets:reactome_microautophagy
GO_bp:go_labyrinthine_layer_...1	SET	16	0.017325	0.00055405	0.2732	0.47472	GO_bp:go_labyrinthine_layer_blood_vessel_development
Curated_gene_sets:pid_telome...	SET	56	0.0083597	0.00049952	0.13297	0.47494	Curated_gene_sets:pid_telomerase_pathway
Curated_gene_sets:reactome_e...21	SET	27	0.013588	0.00056428	0.21699	0.47504	Curated_gene_sets:reactome_epha_mediated_growth_cone_collapse
GO_bp:go_transforming_growth...5	SET	151	0.0055038	0.00053838	0.088111	0.4751	GO_bp:go_transforming_growth_factor_beta_receptor_signaling_pathway
GO_bp:go_regulation_of_cardi...4	SET	24	0.014959	0.00058574	0.23972	0.47512	GO_bp:go_regulation_of_cardiac_muscle_cell_action_potential
GO_bp:go_response_to_amino_a...1	SET	89	0.0064634	0.00048637	0.10362	0.47513	GO_bp:go_response_to_amino_acid
GO_mf:go_odorant_binding	SET	55	0.010671	0.00063193	0.17147	0.47519	GO_mf:go_odorant_binding
Curated_gene_sets:reactome_p...18	SET	25	0.01472	0.00058826	0.23694	0.47523	Curated_gene_sets:reactome_perk_regulates_gene_expression
GO_bp:go_positive_regulation...756	SET	29	0.012195	0.00052485	0.19662	0.47527	GO_bp:go_positive_regulation_of_sprouting_angiogenesis
Curated_gene_sets:burton_adi...13	SET	50	0.0086937	0.00049096	0.14029	0.47529	Curated_gene_sets:burton_adipogenesis_peak_at_0hr
GO_bp:go_corticospinal_tract...	SET	7	0.025335	0.00053607	0.40918	0.47532	GO_bp:go_corticospinal_tract_morphogenesis
GO_bp:go_ovulation_from_ovar...	SET	9	0.022761	0.00054605	0.36797	0.47534	GO_bp:go_ovulation_from_ovarian_follicle
GO_bp:go_response_to_oxygen_...4	SET	25	0.012462	0.00049804	0.2018	0.47538	GO_bp:go_response_to_oxygen_radical
GO_bp:go_negative_regulation...699	SET	47	0.0084184	0.00046097	0.13769	0.47562	GO_bp:go_negative_regulation_of_tumor_necrosis_factor_superfamily_cytokine_production
Curated_gene_sets:mishra_car...1	SET	19	0.014132	0.00049247	0.23144	0.47566	Curated_gene_sets:mishra_carcinoma_associated_fibroblast_dn
GO_bp:go_positive_regulation...836	SET	6	0.026696	0.00052297	0.43741	0.47567	GO_bp:go_positive_regulation_of_translation_in_response_to_stress
GO_bp:go_cellular_component_...3	SET	28	0.01159	0.00049014	0.19032	0.47572	GO_bp:go_cellular_component_disassembly_involved_in_execution_phase_of_apoptosis
Curated_gene_sets:kegg_pyruv...	SET	36	0.010374	0.00049733	0.17057	0.47575	Curated_gene_sets:kegg_pyruvate_metabolism
Curated_gene_sets:chen_etv5_...2	SET	20	0.01284	0.00045905	0.21118	0.47576	Curated_gene_sets:chen_etv5_targets_testis
Curated_gene_sets:linsley_mi...	SET	180	0.0044258	0.00047224	0.073837	0.4761	Curated_gene_sets:linsley_mir16_targets
Curated_gene_sets:biocarta_p...22	SET	43	0.0091808	0.00048091	0.15345	0.47615	Curated_gene_sets:biocarta_ppara_pathway
GO_bp:go_cytoskeleton_organi...	SET	1079	0.0019012	0.000482	0.031819	0.47618	GO_bp:go_cytoskeleton_organization
GO_bp:go_regulation_of_fibri...	SET	13	0.015585	0.00044931	0.26209	0.47629	GO_bp:go_regulation_of_fibrinolysis
GO_bp:go_positive_regulation...392	SET	5	0.029292	0.00052387	0.49392	0.47635	GO_bp:go_positive_regulation_of_interleukin_13_secretion
Curated_gene_sets:lee_naive_...	SET	15	0.016451	0.00050941	0.27788	0.4764	Curated_gene_sets:lee_naive_t_lymphocyte
GO_bp:go_regulation_of_immun...3	SET	1169	0.0018508	0.0004869	0.031313	0.47643	GO_bp:go_regulation_of_immune_system_process
Curated_gene_sets:ting_silen...	SET	26	0.010641	0.00043367	0.18026	0.47646	Curated_gene_sets:ting_silenced_by_dicer
GO_bp:go_response_to_stauros...	SET	4	0.023636	0.00037809	0.40082	0.47649	GO_bp:go_response_to_staurosporine
Curated_gene_sets:reactome_r...102	SET	48	0.0085496	0.00047309	0.14594	0.47664	Curated_gene_sets:reactome_rna_polymerase_i_promoter_escape
GO_bp:go_epithelial_cell_apo...	SET	86	0.0066134	0.00048924	0.11292	0.47665	GO_bp:go_epithelial_cell_apoptotic_process
GO_bp:go_protein_mannosylati...	SET	19	0.014049	0.00048956	0.24145	0.4768	GO_bp:go_protein_mannosylation
GO_bp:go_cardiac_chamber_for...	SET	8	0.023728	0.00053672	0.40868	0.47685	GO_bp:go_cardiac_chamber_formation
GO_mf:go_fatty_acid_ligase_a...	SET	19	0.014306	0.00049851	0.24653	0.47686	GO_mf:go_fatty_acid_ligase_activity
GO_mf:go_rna_polymerase_i_co...	SET	5	0.022936	0.00041019	0.39549	0.47688	GO_mf:go_rna_polymerase_i_core_binding
Curated_gene_sets:jiang_agin...4	SET	40	0.0080262	0.00040554	0.13845	0.47689	Curated_gene_sets:jiang_aging_hypothalamus_up
GO_bp:go_chromatin_disassemb...	SET	16	0.01492	0.00047715	0.26005	0.47712	GO_bp:go_chromatin_disassembly
GO_bp:go_secondary_alcohol_m...	SET	65	0.0068269	0.00043937	0.11933	0.47719	GO_bp:go_secondary_alcohol_metabolic_process
Curated_gene_sets:browne_hcm...11	SET	168	0.0045054	0.00046461	0.078783	0.4772	Curated_gene_sets:browne_hcmv_infection_1hr_dn
Curated_gene_sets:reactome_c...77	SET	7	0.01854	0.00039229	0.32607	0.47733	Curated_gene_sets:reactome_competing_endogenous_rnas_cernas_regulate_pten_translation
GO_cc:go_axon_hillock	SET	8	0.020328	0.0004598	0.35959	0.47746	GO_cc:go_axon_hillock
GO_cc:go_centriole	SET	112	0.005324	0.00044909	0.094309	0.47749	GO_cc:go_centriole
GO_bp:go_negative_regulation...508	SET	14	0.017448	0.00052198	0.30964	0.47753	GO_bp:go_negative_regulation_of_peptidyl_lysine_acetylation
Curated_gene_sets:odonnell_t...4	SET	296	0.0034007	0.00046356	0.060361	0.47754	Curated_gene_sets:odonnell_tfrc_targets_up
Curated_gene_sets:reactome_m...45	SET	159	0.0044087	0.00044242	0.078321	0.47756	Curated_gene_sets:reactome_metabolism_of_vitamins_and_cofactors
Curated_gene_sets:reactome_d...9	SET	21	0.012765	0.00046761	0.22754	0.47763	Curated_gene_sets:reactome_deadenylation_of_mrna
Curated_gene_sets:ross_aml_w...1	SET	59	0.0073136	0.00044852	0.1304	0.47764	Curated_gene_sets:ross_aml_with_aml1_eto_fusion
Curated_gene_sets:reactome_e...48	SET	2	0.043725	0.00049461	0.78427	0.47777	Curated_gene_sets:reactome_extrinsic_pathway_of_fibrin_clot_formation
GO_bp:go_histone_h3_k4_demet...1	SET	5	0.02819	0.00050415	0.50571	0.47777	GO_bp:go_histone_h3_k4_demethylation
GO_mf:go_amp_activated_prote...	SET	6	0.021586	0.00042289	0.3884	0.47784	GO_mf:go_amp_activated_protein_kinase_activity
GO_bp:go_negative_regulation...185	SET	12	0.018733	0.0005189	0.33766	0.47788	GO_bp:go_negative_regulation_of_dendrite_morphogenesis
GO_bp:go_pigment_biosyntheti...	SET	47	0.0078091	0.0004276	0.14118	0.47794	GO_bp:go_pigment_biosynthetic_process
GO_bp:go_negative_regulation...339	SET	6	0.020768	0.00040684	0.37608	0.47798	GO_bp:go_negative_regulation_of_interleukin_8_secretion
Curated_gene_sets:wilensky_r...	SET	22	0.011169	0.00041877	0.20288	0.47805	Curated_gene_sets:wilensky_response_to_darapladib
GO_bp:go_positive_regulation...631	SET	83	0.0059223	0.00043045	0.10766	0.47807	GO_bp:go_positive_regulation_of_plasma_membrane_bounded_cell_projection_assembly
GO_cc:go_nata_complex	SET	4	0.029832	0.0004772	0.54852	0.47831	GO_cc:go_nata_complex
GO_bp:go_positive_regulation...379	SET	24	0.012022	0.00047075	0.22107	0.47832	GO_bp:go_positive_regulation_of_insulin_secretion_involved_in_cellular_response_to_glucose_stimulus
Curated_gene_sets:wang_recur...1	SET	13	0.015127	0.0004361	0.28157	0.47858	Curated_gene_sets:wang_recurrent_liver_cancer_dn
GO_mf:go_wide_pore_channel_a...	SET	15	0.015966	0.00049442	0.29716	0.47858	GO_mf:go_wide_pore_channel_activity
GO_bp:go_cytokinetic_process	SET	37	0.0083023	0.00040349	0.15481	0.47862	GO_bp:go_cytokinetic_process
GO_mf:go_snare_binding	SET	83	0.0066334	0.00048213	0.12435	0.47873	GO_mf:go_snare_binding
Curated_gene_sets:reactome_a...24	SET	61	0.0069111	0.00043094	0.13011	0.47882	Curated_gene_sets:reactome_activation_of_apc_c_and_apc_c:cdc20_mediated_degradation_of_mitotic_proteins
GO_bp:go_regulation_of_leuko...7	SET	146	0.0044883	0.00043178	0.084506	0.47882	GO_bp:go_regulation_of_leukocyte_migration
GO_mf:go_hydro_lyase_activity	SET	45	0.0077478	0.00041515	0.14596	0.47883	GO_mf:go_hydro_lyase_activity
Curated_gene_sets:nakayama_f...	SET	38	0.0084775	0.00041752	0.16011	0.47889	Curated_gene_sets:nakayama_fra2_targets
GO_cc:go_u7_snrnp	SET	6	0.020003	0.00039187	0.379	0.47895	GO_cc:go_u7_snrnp
Curated_gene_sets:nikolsky_o...	SET	19	0.012408	0.00043238	0.23629	0.47906	Curated_gene_sets:nikolsky_overconnected_in_breast_cancer
Curated_gene_sets:reactome_t...37	SET	32	0.0089861	0.00040621	0.17117	0.47907	Curated_gene_sets:reactome_tnf_signaling
GO_cc:go_bbsome	SET	7	0.023266	0.00049229	0.44444	0.47913	GO_cc:go_bbsome
GO_bp:go_fibroblast_growth_f...2	SET	86	0.0056671	0.00041923	0.10867	0.47921	GO_bp:go_fibroblast_growth_factor_receptor_signaling_pathway
GO_bp:go_cellular_copper_ion...	SET	9	0.016798	0.000403	0.32278	0.47925	GO_bp:go_cellular_copper_ion_homeostasis
Curated_gene_sets:valk_aml_w...3	SET	16	0.014486	0.00046327	0.28046	0.4794	Curated_gene_sets:valk_aml_with_evi1
GO_bp:go_regulation_of_b_cel...5	SET	53	0.0072987	0.00042432	0.14132	0.4794	GO_bp:go_regulation_of_b_cell_proliferation
Curated_gene_sets:lee_liver_...15	SET	38	0.0082484	0.00040624	0.15986	0.47943	Curated_gene_sets:lee_liver_cancer_myc_up
Curated_gene_sets:massarweh_...1	SET	48	0.0078842	0.00043627	0.15294	0.47944	Curated_gene_sets:massarweh_response_to_estradiol
GO_mf:go_coreceptor_activity	SET	37	0.0087877	0.00042708	0.1705	0.47945	GO_mf:go_coreceptor_activity
Curated_gene_sets:reactome_i...8	SET	302	0.0029071	0.0004002	0.056612	0.47952	Curated_gene_sets:reactome_infectious_disease
GO_cc:go_exosome_rnase_compl...	SET	18	0.012133	0.00041153	0.23694	0.47958	GO_cc:go_exosome_rnase_complex_
Curated_gene_sets:debiasi_ap...2	SET	248	0.0032926	0.00041147	0.064392	0.47961	Curated_gene_sets:debiasi_apoptosis_by_reovirus_infection_up
Curated_gene_sets:zhou_cell_...3	SET	65	0.0060533	0.00038958	0.11837	0.47961	Curated_gene_sets:zhou_cell_cycle_genes_in_ir_response_6hr
Curated_gene_sets:reactome_d...43	SET	4	0.0208	0.00033273	0.40758	0.47965	Curated_gene_sets:reactome_dex_h_box_helicases_activate_type_i_ifn_and_inflammatory_cytokines_production
GO_mf:go_extracellular_matri...5	SET	19	0.012175	0.00042425	0.2387	0.47966	GO_mf:go_extracellular_matrix_structural_constituent_conferring_compression_resistance
Curated_gene_sets:weber_meth...10	SET	10	0.015294	0.00038674	0.30014	0.47968	Curated_gene_sets:weber_methylated_lcp_in_fibroblast_up
GO_bp:go_cd4_positive_or_cd8...	SET	18	0.011637	0.00039469	0.22907	0.47974	GO_bp:go_cd4_positive_or_cd8_positive_alpha_beta_t_cell_lineage_commitment
GO_bp:go_histone_h4_deacetyl...	SET	8	0.018626	0.0004213	0.36665	0.47974	GO_bp:go_histone_h4_deacetylation
GO_bp:go_receptor_internaliz...	SET	90	0.0053472	0.00040461	0.10596	0.47988	GO_bp:go_receptor_internalization
GO_mf:go_dicarboxylic_acid_t...	SET	37	0.0081433	0.00039576	0.16473	0.48029	GO_mf:go_dicarboxylic_acid_transmembrane_transporter_activity
GO_bp:go_histone_h2a_ubiquit...	SET	19	0.01183	0.00041224	0.23955	0.48031	GO_bp:go_histone_h2a_ubiquitination
Curated_gene_sets:diaz_chron...2	SET	1190	0.0014478	0.000384	0.029398	0.48036	Curated_gene_sets:diaz_chronic_meylogenous_leukemia_up
GO_bp:go_regulation_of_fatty...1	SET	15	0.010874	0.00033671	0.22117	0.4804	GO_bp:go_regulation_of_fatty_acid_beta_oxidation
GO_bp:go_mirna_loading_onto_...	SET	6	0.020985	0.0004111	0.42925	0.48051	GO_bp:go_mirna_loading_onto_risc_involved_in_gene_silencing_by_mirna
Curated_gene_sets:biocarta_p...18	SET	5	0.026378	0.00047174	0.54035	0.48053	Curated_gene_sets:biocarta_plcd_pathway
GO_bp:go_striated_muscle_myo...	SET	10	0.015776	0.00039895	0.32323	0.48054	GO_bp:go_striated_muscle_myosin_thick_filament_assembly
Curated_gene_sets:kegg_pento...1	SET	24	0.012546	0.00049129	0.2601	0.48076	Curated_gene_sets:kegg_pentose_and_glucuronate_interconversions
GO_bp:go_regulation_of_coenz...	SET	10	0.016383	0.00041429	0.3414	0.48086	GO_bp:go_regulation_of_coenzyme_metabolic_process
GO_bp:go_positive_regulation...705	SET	38	0.0084535	0.00041634	0.17677	0.48093	GO_bp:go_positive_regulation_of_response_to_biotic_stimulus
GO_bp:go_positive_regulation...883	SET	141	0.0041889	0.00039608	0.087868	0.48099	GO_bp:go_positive_regulation_of_wnt_signaling_pathway
Curated_gene_sets:hendricks_...2	SET	45	0.0076218	0.0004084	0.1605	0.48106	Curated_gene_sets:hendricks_smarca4_targets_up
Curated_gene_sets:reactome_u...5	SET	74	0.0054979	0.00037743	0.11579	0.48106	Curated_gene_sets:reactome_unfolded_protein_response_upr
Curated_gene_sets:reactome_r...140	SET	5	0.024566	0.00043934	0.52441	0.48132	Curated_gene_sets:reactome_runx1_regulates_transcription_of_genes_involved_in_wnt_signaling
GO_bp:go_signal_transduction...5	SET	57	0.0065658	0.0003958	0.14013	0.48132	GO_bp:go_signal_transduction_involved_in_cell_cycle_checkpoint
GO_bp:go_regulation_of_histo...5	SET	7	0.018791	0.00039761	0.40253	0.48138	GO_bp:go_regulation_of_histone_h3_k27_methylation
Curated_gene_sets:galluzzi_p...2	SET	22	0.011217	0.00042055	0.24115	0.48145	Curated_gene_sets:galluzzi_prevent_mitochondial_permeabilization
GO_cc:go_aggresome	SET	32	0.0076551	0.00034604	0.16459	0.48145	GO_cc:go_aggresome
GO_bp:go_inner_mitochondrial...	SET	36	0.0067116	0.00032176	0.14471	0.4815	GO_bp:go_inner_mitochondrial_membrane_organization
GO_bp:go_sphingolipid_metabo...	SET	63	0.0057518	0.00036445	0.1251	0.48166	GO_bp:go_sphingolipid_metabolic_process
Curated_gene_sets:nikolsky_b...5	SET	14	0.018954	0.00056704	0.41376	0.48173	Curated_gene_sets:nikolsky_breast_cancer_14q22_amplicon
GO_mf:go_mhc_class_ii_protei...1	SET	4	0.023468	0.00037541	0.5149	0.48182	GO_mf:go_mhc_class_ii_protein_binding
GO_bp:go_response_to_stimulu...	SET	12	0.013943	0.0003862	0.30953	0.48204	GO_bp:go_response_to_stimulus_involved_in_regulation_of_muscle_adaptation
Curated_gene_sets:lee_early_...1	SET	46	0.0072437	0.00039242	0.16109	0.48207	Curated_gene_sets:lee_early_t_lymphocyte_dn
GO_cc:go_basement_membrane_c...	SET	6	0.018503	0.00036248	0.41187	0.48208	GO_cc:go_basement_membrane_collagen_trimer
GO_mf:go_aldehyde_dehydrogen...2	SET	6	0.017749	0.00034772	0.39575	0.48211	GO_mf:go_aldehyde_dehydrogenase_nad_p_plus_activity
GO_bp:go_spindle_localization	SET	39	0.0074434	0.00037137	0.16616	0.48213	GO_bp:go_spindle_localization
Curated_gene_sets:reactome_r...53	SET	55	0.006284	0.00037213	0.14035	0.48214	Curated_gene_sets:reactome_regulation_of_pten_stability_and_activity
Curated_gene_sets:sesto_resp...4	SET	16	0.011277	0.00036065	0.25345	0.48226	Curated_gene_sets:sesto_response_to_uv_c3
Curated_gene_sets:marks_acet...	SET	10	0.013829	0.00034971	0.31138	0.48229	Curated_gene_sets:marks_acetylated_non_histone_proteins
Curated_gene_sets:reactome_r...135	SET	6	0.018384	0.00036015	0.41388	0.48229	Curated_gene_sets:reactome_runx1_regulates_transcription_of_genes_involved_in_bcr_signaling
GO_bp:go_leucine_catabolic_p...	SET	6	0.018233	0.00035718	0.41126	0.48232	GO_bp:go_leucine_catabolic_process
Curated_gene_sets:kyng_dna_d...1	SET	31	0.0089058	0.00039625	0.20128	0.48235	Curated_gene_sets:kyng_dna_damage_by_4nqo
Curated_gene_sets:holleman_v...1	SET	14	0.011146	0.00033346	0.25193	0.48236	Curated_gene_sets:holleman_vincristine_resistance_all_dn
Curated_gene_sets:biocarta_p...17	SET	9	0.016472	0.00039517	0.37455	0.48246	Curated_gene_sets:biocarta_plc_pathway
GO_cc:go_blood_microparticle	SET	83	0.0049247	0.00035794	0.11287	0.4826	GO_cc:go_blood_microparticle
GO_bp:go_smooth_muscle_cell_...4	SET	3	0.028788	0.00039883	0.66205	0.48266	GO_bp:go_smooth_muscle_cell_matrix_adhesion
GO_cc:go_pam_complex_tim23_a...	SET	4	0.017106	0.00027363	0.39525	0.48274	GO_cc:go_pam_complex_tim23_associated_import_motor
Curated_gene_sets:akl_htlv1_...1	SET	59	0.0055878	0.00034268	0.12963	0.48281	Curated_gene_sets:akl_htlv1_infection_dn
GO_cc:go_extrinsic_component...9	SET	4	0.027207	0.00043521	0.63158	0.48282	GO_cc:go_extrinsic_component_of_postsynaptic_density_membrane
GO_mf:go_acetylcholine_recep...3	SET	5	0.022386	0.00040036	0.52263	0.48292	GO_mf:go_acetylcholine_receptor_inhibitor_activity
GO_mf:go_nucleobase_containi...2	SET	34	0.0068422	0.00031879	0.16144	0.4831	GO_mf:go_nucleobase_containing_compound_transmembrane_transporter_activity
Curated_gene_sets:abe_vegfa_...1	SET	15	0.010447	0.0003235	0.24825	0.48322	Curated_gene_sets:abe_vegfa_targets
GO_bp:go_pattern_specificati...2	SET	329	0.0025044	0.00035953	0.059534	0.48322	GO_bp:go_pattern_specification_process
Curated_gene_sets:lin_apc_ta...	SET	52	0.00542	0.00031212	0.12925	0.48328	Curated_gene_sets:lin_apc_targets
GO_bp:go_pituitary_gland_dev...	SET	31	0.0082751	0.00036819	0.19747	0.48329	GO_bp:go_pituitary_gland_development
Curated_gene_sets:fontaine_p...2	SET	53	0.0055638	0.00032346	0.13419	0.48346	Curated_gene_sets:fontaine_papillary_thyroid_carcinoma_up
GO_mf:go_atp_dependent_prote...	SET	6	0.01844	0.00036124	0.44717	0.48355	GO_mf:go_atp_dependent_protein_binding
GO_bp:go_regulation_of_amylo...2	SET	18	0.010801	0.00036635	0.26403	0.48368	GO_bp:go_regulation_of_amyloid_beta_formation
GO_bp:go_regulation_of_prote...7	SET	178	0.0030414	0.00032274	0.07445	0.48371	GO_bp:go_regulation_of_protein_binding
GO_bp:go_actin_cortical_patc...	SET	6	0.018506	0.00036254	0.45941	0.48393	GO_bp:go_actin_cortical_patch_localization
Curated_gene_sets:pal_prmt5_...1	SET	22	0.0092571	0.00034708	0.2319	0.48408	Curated_gene_sets:pal_prmt5_targets_dn
Curated_gene_sets:reactome_u...2	SET	8	0.013651	0.00030878	0.34234	0.4841	Curated_gene_sets:reactome_ubiquinol_biosynthesis
GO_bp:go_viral_translational...	SET	5	0.022294	0.00039871	0.5613	0.48416	GO_bp:go_viral_translational_termination_reinitiation
Curated_gene_sets:yamashita_...2	SET	41	0.0069909	0.0003576	0.17642	0.4842	Curated_gene_sets:yamashita_liver_cancer_stem_cell_up
GO_bp:go_chromosome_separati...	SET	73	0.0047089	0.00032108	0.11886	0.4842	GO_bp:go_chromosome_separation
GO_bp:go_semicircular_canal_...2	SET	5	0.020835	0.00037261	0.52702	0.48423	GO_bp:go_semicircular_canal_morphogenesis
GO_cc:go_nbaf_complex	SET	14	0.011582	0.0003465	0.29292	0.48423	GO_cc:go_nbaf_complex
GO_bp:go_glomerular_mesangiu...	SET	12	0.012392	0.00034325	0.31515	0.48432	GO_bp:go_glomerular_mesangium_development
GO_cc:go_glycinergic_synapse	SET	4	0.018858	0.00030167	0.48234	0.48441	GO_cc:go_glycinergic_synapse
Curated_gene_sets:matzuk_emb...	SET	19	0.010508	0.00036617	0.27131	0.48455	Curated_gene_sets:matzuk_embryonic_germ_cell
Curated_gene_sets:moreira_re...2	SET	19	0.00885	0.00030839	0.22876	0.48457	Curated_gene_sets:moreira_response_to_tsa_up
Curated_gene_sets:benporath_...12	SET	237	0.0025439	0.00031089	0.065872	0.4846	Curated_gene_sets:benporath_oct4_targets
GO_bp:go_regulation_of_skele...8	SET	37	0.0059581	0.00028956	0.15473	0.48464	GO_bp:go_regulation_of_skeletal_muscle_tissue_development
GO_bp:go_positive_regulation...465	SET	56	0.0054598	0.00032624	0.1421	0.48468	GO_bp:go_positive_regulation_of_macroautophagy
GO_bp:go_parasympathetic_ner...	SET	13	0.011344	0.00032703	0.29581	0.48471	GO_bp:go_parasympathetic_nervous_system_development
GO_bp:go_regulation_of_mitoc...5	SET	54	0.0052736	0.00030946	0.13795	0.48475	GO_bp:go_regulation_of_mitochondrial_membrane_potential
Curated_gene_sets:reactome_c...17	SET	10	0.010643	0.00026914	0.27939	0.48481	Curated_gene_sets:reactome_caspase_mediated_cleavage_of_cytoskeletal_proteins
GO_bp:go_regulation_of_t_hel...5	SET	24	0.0083422	0.00032667	0.21952	0.48484	GO_bp:go_regulation_of_t_helper_1_type_immune_response
GO_bp:go_ductus_arteriosus_c...	SET	5	0.016161	0.00028902	0.4255	0.48485	GO_bp:go_ductus_arteriosus_closure
GO_bp:go_tor_signaling	SET	96	0.0039672	0.00030998	0.10474	0.48489	GO_bp:go_tor_signaling
GO_mf:go_carbonate_dehydrata...	SET	11	0.012365	0.00032793	0.32862	0.48499	GO_mf:go_carbonate_dehydratase_activity
GO_bp:go_receptor_mediated_v...	SET	2	0.029813	0.00033724	0.79519	0.48505	GO_bp:go_receptor_mediated_virion_attachment_to_host_cell
GO_cc:go_rna_polymerase_ii_t...2	SET	5	0.019321	0.00034554	0.51822	0.48513	GO_cc:go_rna_polymerase_ii_transcription_repressor_complex
Curated_gene_sets:reactome_m...89	SET	19	0.0081359	0.00028351	0.21897	0.48518	Curated_gene_sets:reactome_mtorc1_mediated_signalling
GO_cc:go_equatorial_microtub...	SET	3	0.020695	0.00028671	0.56404	0.48537	GO_cc:go_equatorial_microtubule_organizing_center
GO_bp:go_response_to_ischemia	SET	38	0.0062167	0.00030617	0.17047	0.48545	GO_bp:go_response_to_ischemia
GO_bp:go_regulation_of_heart...2	SET	6	0.01464	0.00028681	0.40152	0.48546	GO_bp:go_regulation_of_heart_induction
GO_mf:go_nadh_pyrophosphatas...	SET	6	0.013969	0.00027366	0.38488	0.48552	GO_mf:go_nadh_pyrophosphatase_activity
GO_bp:go_hormone_catabolic_p...	SET	13	0.01022	0.00029464	0.28367	0.48563	GO_bp:go_hormone_catabolic_process
GO_bp:go_forebrain_ventricul...	SET	6	0.016198	0.00031733	0.45681	0.48586	GO_bp:go_forebrain_ventricular_zone_progenitor_cell_division
GO_bp:go_tumor_necrosis_fact...2	SET	132	0.0032028	0.00029311	0.090528	0.48589	GO_bp:go_tumor_necrosis_factor_mediated_signaling_pathway
GO_bp:go_disruption_by_host_...	SET	8	0.011735	0.00026544	0.33248	0.48592	GO_bp:go_disruption_by_host_of_symbiont_cells
Curated_gene_sets:phesse_tar...2	SET	15	0.0096743	0.00029957	0.27489	0.48596	Curated_gene_sets:phesse_targets_of_apc_and_mbd2_up
GO_bp:go_cellular_response_t...112	SET	6	0.014535	0.00028475	0.41384	0.48599	GO_bp:go_cellular_response_to_testosterone_stimulus
Curated_gene_sets:biocarta_c...31	SET	20	0.0082172	0.00029377	0.2343	0.48601	Curated_gene_sets:biocarta_ctcf_pathway
Curated_gene_sets:biocarta_e...1	SET	17	0.0077494	0.00025545	0.22105	0.48602	Curated_gene_sets:biocarta_ecm_pathway
Curated_gene_sets:xu_gh1_exo...1	SET	87	0.0038739	0.00028823	0.11139	0.48613	Curated_gene_sets:xu_gh1_exogenous_targets_dn
Curated_gene_sets:kegg_pheny...	SET	12	0.0097991	0.00027143	0.28218	0.48615	Curated_gene_sets:kegg_phenylalanine_metabolism
GO_mf:go_phospholipase_bindi...	SET	10	0.013593	0.00034373	0.39541	0.48629	GO_mf:go_phospholipase_binding
GO_bp:go_histone_threonine_p...	SET	7	0.015251	0.00032269	0.44731	0.4864	GO_bp:go_histone_threonine_phosphorylation
GO_mf:go_histone_threonine_k...	SET	7	0.015251	0.00032269	0.44731	0.4864	GO_mf:go_histone_threonine_kinase_activity
GO_bp:go_protein_heterooligo...	SET	98	0.0035202	0.00027788	0.10351	0.48644	GO_bp:go_protein_heterooligomerization
GO_bp:go_regulation_of_cytop...2	SET	22	0.0069635	0.00026109	0.20552	0.48649	GO_bp:go_regulation_of_cytoplasmic_translation
Curated_gene_sets:iizuka_liv...5	SET	24	0.0076431	0.00029929	0.22756	0.4866	Curated_gene_sets:iizuka_liver_cancer_progression_g2_g3_up
Curated_gene_sets:lim_mammar...4	SET	54	0.0049016	0.00028763	0.146	0.48661	Curated_gene_sets:lim_mammary_luminal_progenitor_up
GO_bp:go_signal_release_from...	SET	143	0.0029124	0.00027732	0.087992	0.4868	GO_bp:go_signal_release_from_synapse
Curated_gene_sets:reactome_t...60	SET	12	0.0099481	0.00027556	0.30236	0.48688	Curated_gene_sets:reactome_traf6_mediated_induction_of_tak1_complex_within_tlr4_complex
Curated_gene_sets:breuhahn_g...	SET	22	0.007699	0.00028866	0.23457	0.48691	Curated_gene_sets:breuhahn_growth_factor_signaling_in_liver_cancer
Curated_gene_sets:reactome_f...15	SET	9	0.011665	0.00027985	0.35544	0.48691	Curated_gene_sets:reactome_fcgr_activation
GO_bp:go_positive_regulation...81	SET	58	0.0044614	0.00027128	0.13716	0.48703	GO_bp:go_positive_regulation_of_calcium_ion_transmembrane_transport
GO_bp:go_negative_regulation...20	SET	20	0.0069868	0.00024978	0.21804	0.48722	GO_bp:go_negative_regulation_of_alpha_beta_t_cell_differentiation
GO_bp:go_regulation_of_mesod...1	SET	12	0.008719	0.00024151	0.27495	0.48735	GO_bp:go_regulation_of_mesoderm_development
Curated_gene_sets:fournier_a...4	SET	19	0.0074534	0.00025973	0.23523	0.48736	Curated_gene_sets:fournier_acinar_development_late_dn
GO_bp:go_positive_regulation...870	SET	31	0.006002	0.00026705	0.18935	0.48736	GO_bp:go_positive_regulation_of_vascular_smooth_muscle_cell_proliferation
Curated_gene_sets:nagashima_...2	SET	44	0.0046526	0.00024652	0.14729	0.4874	Curated_gene_sets:nagashima_nrg1_signaling_dn
Curated_gene_sets:pasini_suz...2	SET	83	0.0035502	0.00025804	0.11357	0.48753	Curated_gene_sets:pasini_suz12_targets_up
GO_bp:go_atp_transport	SET	7	0.011272	0.00023851	0.36161	0.48757	GO_bp:go_atp_transport
GO_bp:go_positive_regulation...741	SET	10	0.011199	0.00028319	0.3608	0.48762	GO_bp:go_positive_regulation_of_smad_protein_signal_transduction
GO_mf:go_hydrolase_activity_...3	SET	5	0.012879	0.00023033	0.41931	0.48775	GO_mf:go_hydrolase_activity_acting_on_carbon_nitrogen_but_not_peptide_bonds_in_cyclic_amides
GO_cc:go_extrinsic_component...10	SET	8	0.012496	0.00028264	0.4096	0.48783	GO_cc:go_extrinsic_component_of_postsynaptic_membrane
Curated_gene_sets:dalessio_t...	SET	17	0.0075367	0.00024844	0.24764	0.48786	Curated_gene_sets:dalessio_tsa_response
Curated_gene_sets:reactome_p...61	SET	214	0.0021554	0.00025049	0.071078	0.4879	Curated_gene_sets:reactome_platelet_activation_signaling_and_aggregation
GO_bp:go_dna_cytosine_deamin...	SET	8	0.01564	0.00035376	0.51925	0.48799	GO_bp:go_dna_cytosine_deamination
GO_mf:go_cysteine_type_endop...7	SET	28	0.0055821	0.00023607	0.18674	0.48808	GO_mf:go_cysteine_type_endopeptidase_regulator_activity_involved_in_apoptotic_process
GO_mf:go_anion_channel_activ...	SET	66	0.0037074	0.00024042	0.12551	0.48822	GO_mf:go_anion_channel_activity
Curated_gene_sets:reactome_j...2	SET	9	0.0090744	0.0002177	0.31396	0.48847	Curated_gene_sets:reactome_josephin_domain_dubs
GO_bp:go_positive_regulation...672	SET	7	0.013649	0.00028879	0.47373	0.48851	GO_bp:go_positive_regulation_of_protein_localization_to_synapse
GO_mf:go_phosphatidylinosito...19	SET	14	0.0072957	0.00021826	0.2542	0.48855	GO_mf:go_phosphatidylinositol_bisphosphate_phosphatase_activity
GO_mf:go_atpase_activator_ac...	SET	23	0.0055822	0.00021399	0.1947	0.48856	GO_mf:go_atpase_activator_activity
GO_cc:go_intrinsic_component...17	SET	4	0.014169	0.00022666	0.49445	0.48857	GO_cc:go_intrinsic_component_of_the_cytoplasmic_side_of_the_plasma_membrane
GO_bp:go_glutamate_biosynthe...	SET	4	0.013084	0.0002093	0.46412	0.48875	GO_bp:go_glutamate_biosynthetic_process
Curated_gene_sets:welcsh_brc...1	SET	102	0.0027354	0.00022027	0.097158	0.48877	Curated_gene_sets:welcsh_brca1_targets_dn
GO_mf:go_transferase_activit...3	SET	45	0.0041218	0.00022086	0.14736	0.48884	GO_mf:go_transferase_activity_transferring_alkyl_or_aryl_other_than_methyl_groups
Curated_gene_sets:fulcher_in...1	SET	376	0.0015234	0.00023343	0.054585	0.48887	Curated_gene_sets:fulcher_inflammatory_response_lectin_vs_lps_dn
GO_mf:go_dynein_light_chain_...	SET	23	0.0061271	0.00023488	0.22335	0.48906	GO_mf:go_dynein_light_chain_binding
GO_cc:go_esc_e_z_complex	SET	13	0.0069865	0.00020142	0.25649	0.48913	GO_cc:go_esc_e_z_complex
GO_bp:go_sodium_independent_...	SET	13	0.00862	0.00024851	0.31793	0.48919	GO_bp:go_sodium_independent_organic_anion_transport
Curated_gene_sets:li_adipoge...	SET	10	0.008896	0.00022496	0.3309	0.48928	Curated_gene_sets:li_adipogenesis_by_activated_pparg
Curated_gene_sets:bruins_uvc...3	SET	79	0.0030143	0.00021377	0.11326	0.48938	Curated_gene_sets:bruins_uvc_response_middle
GO_bp:go_trabecula_formation	SET	24	0.0056867	0.00022268	0.2136	0.48938	GO_bp:go_trabecula_formation
GO_cc:go_mitochondrial_part	SET	842	0.00091062	0.0002056	0.034576	0.48949	GO_cc:go_mitochondrial_part
Curated_gene_sets:reactome_c...67	SET	81	0.0030163	0.00021659	0.11552	0.48959	Curated_gene_sets:reactome_clec7a_dectin_1_signaling
GO_bp:go_regulation_of_leuko...4	SET	34	0.0041562	0.00019365	0.16145	0.48973	GO_bp:go_regulation_of_leukocyte_degranulation
Curated_gene_sets:nagashima_...1	SET	39	0.0044146	0.00022026	0.17188	0.48975	Curated_gene_sets:nagashima_egf_signaling_up
GO_bp:go_negative_regulation...682	SET	14	0.0075441	0.0002257	0.29383	0.48976	GO_bp:go_negative_regulation_of_transcription_regulatory_region_dna_binding
GO_mf:go_cytidylyltransferas...	SET	7	0.0097761	0.00020685	0.38211	0.48979	GO_mf:go_cytidylyltransferase_activity
GO_bp:go_lung_secretory_cell...	SET	10	0.0084299	0.00021317	0.33583	0.48999	GO_bp:go_lung_secretory_cell_differentiation
GO_cc:go_replication_fork_pr...	SET	8	0.0068893	0.00015583	0.2761	0.49005	GO_cc:go_replication_fork_protection_complex
GO_bp:go_scf_complex_assembly	SET	6	0.0087407	0.00017123	0.35095	0.49007	GO_bp:go_scf_complex_assembly
GO_bp:go_regulation_of_anoik...	SET	19	0.0054225	0.00018896	0.22341	0.49032	GO_bp:go_regulation_of_anoikis
GO_bp:go_response_to_growth_...2	SET	26	0.004659	0.00018988	0.19299	0.49037	GO_bp:go_response_to_growth_hormone
GO_bp:go_disruption_of_cells...	SET	11	0.0072742	0.00019292	0.30549	0.4905	GO_bp:go_disruption_of_cells_of_other_organism_involved_in_symbiotic_interaction
GO_bp:go_endocrine_hormone_s...	SET	34	0.0043498	0.00020267	0.18475	0.49061	GO_bp:go_endocrine_hormone_secretion
GO_bp:go_renal_filtration	SET	15	0.006979	0.00021611	0.30133	0.49076	GO_bp:go_renal_filtration
GO_bp:go_medium_chain_fatty_...1	SET	6	0.0086406	0.00016927	0.37443	0.49079	GO_bp:go_medium_chain_fatty_acid_biosynthetic_process
Curated_gene_sets:nikolsky_b...16	SET	13	0.0096347	0.00027776	0.42799	0.49102	Curated_gene_sets:nikolsky_breast_cancer_1q32_amplicon
Curated_gene_sets:mcbryan_pu...4	SET	205	0.0016381	0.00018638	0.073143	0.49107	Curated_gene_sets:mcbryan_pubertal_breast_4_5wk_up
GO_bp:go_germinal_center_for...	SET	13	0.0063399	0.00018278	0.28576	0.49115	GO_bp:go_germinal_center_formation
Curated_gene_sets:biocarta_n...1	SET	13	0.0067275	0.00019395	0.30865	0.49131	Curated_gene_sets:biocarta_ndkdynamin_pathway
GO_bp:go_odontoblast_differe...	SET	4	0.01139	0.0001822	0.52812	0.4914	GO_bp:go_odontoblast_differentiation
GO_bp:go_regulation_of_cellu...6	SET	645	0.00082088	0.00016329	0.03942	0.49169	GO_bp:go_regulation_of_cellular_catabolic_process
GO_bp:go_fever_generation	SET	10	0.0076062	0.00019234	0.3672	0.49174	GO_bp:go_fever_generation
Curated_gene_sets:reactome_t...108	SET	157	0.0016296	0.00016252	0.079536	0.49183	Curated_gene_sets:reactome_transport_to_the_golgi_and_subsequent_modification
Curated_gene_sets:reactome_i...4	SET	89	0.0024095	0.00018131	0.11882	0.49191	Curated_gene_sets:reactome_immunoregulatory_interactions_between_a_lymphoid_and_a_non_lymphoid_cell
Curated_gene_sets:reactome_a...90	SET	17	0.0048876	0.00016111	0.24091	0.49191	Curated_gene_sets:reactome_apc_cdc20_mediated_degradation_of_nek2a
Curated_gene_sets:cui_tcf21_...3	SET	27	0.0042601	0.00017692	0.21351	0.49204	Curated_gene_sets:cui_tcf21_targets_dn
GO_bp:go_regulation_of_lipop...5	SET	14	0.0063294	0.00018936	0.31878	0.49208	GO_bp:go_regulation_of_lipoprotein_particle_clearance
GO_bp:go_fatty_acid_derivati...4	SET	42	0.0033297	0.00017238	0.16819	0.4921	GO_bp:go_fatty_acid_derivative_transport
Curated_gene_sets:boyault_li...12	SET	12	0.0059748	0.0001655	0.30423	0.49217	Curated_gene_sets:boyault_liver_cancer_subclass_g56_dn
GO_bp:go_positive_regulation...57	SET	63	0.0025418	0.00016106	0.1301	0.49221	GO_bp:go_positive_regulation_of_b_cell_activation
GO_bp:go_cellular_response_t...121	SET	24	0.0045366	0.00017764	0.23455	0.49228	GO_bp:go_cellular_response_to_vitamin
Curated_gene_sets:tonks_targ...7	SET	49	0.0027504	0.00015377	0.14352	0.49236	Curated_gene_sets:tonks_targets_of_runx1_runx1t1_fusion_monocyte_dn
Curated_gene_sets:reactome_v...16	SET	3	0.0097953	0.0001357	0.52031	0.49249	Curated_gene_sets:reactome_vldl_assembly
GO_bp:go_regulation_of_deace...	SET	9	0.0056949	0.00013663	0.30322	0.49251	GO_bp:go_regulation_of_deacetylase_activity
GO_mf:go_general_transcripti...1	SET	13	0.0054884	0.00015823	0.29321	0.49253	GO_mf:go_general_transcription_initiation_factor_activity
GO_bp:go_nucleoside_bisphosp...1	SET	54	0.0024134	0.00014162	0.13012	0.4926	GO_bp:go_nucleoside_bisphosphate_biosynthetic_process
Curated_gene_sets:browne_hcm...3	SET	87	0.0022113	0.00016453	0.12172	0.49275	Curated_gene_sets:browne_hcmv_infection_12hr_dn
Curated_gene_sets:cui_tcf21_...2	SET	339	0.0010177	0.00014826	0.05617	0.49277	Curated_gene_sets:cui_tcf21_targets_2_up
GO_bp:go_ceramide_1_phosphat...	SET	4	0.0079362	0.00012695	0.4446	0.49288	GO_bp:go_ceramide_1_phosphate_transport
GO_mf:go_ceramide_1_phosphat...	SET	4	0.0079362	0.00012695	0.4446	0.49288	GO_mf:go_ceramide_1_phosphate_binding
GO_bp:go_sensory_organ_devel...	SET	436	0.00090678	0.00014933	0.051008	0.49291	GO_bp:go_sensory_organ_development
Curated_gene_sets:hollern_ad...	SET	11	0.0050506	0.00013395	0.29526	0.49318	Curated_gene_sets:hollern_adenomyoepithelial_breast_tumor
Curated_gene_sets:elvidge_hy...1	SET	49	0.0025239	0.0001411	0.14802	0.4932	Curated_gene_sets:elvidge_hypoxia_by_dmog_dn
Curated_gene_sets:reactome_c...103	SET	41	0.0026607	0.0001361	0.15757	0.49326	Curated_gene_sets:reactome_cross_presentation_of_soluble_exogenous_antigens_endosomes
Curated_gene_sets:reactome_r...113	SET	23	0.0032326	0.00012392	0.19131	0.49326	Curated_gene_sets:reactome_rna_polymerase_iii_transcription_initiation_from_type_1_promoter
Curated_gene_sets:biocarta_p...19	SET	10	0.0053431	0.00013511	0.32449	0.49343	Curated_gene_sets:biocarta_plce_pathway
GO_mf:go_efflux_transmembran...	SET	5	0.0070347	0.00012581	0.42872	0.49345	GO_mf:go_efflux_transmembrane_transporter_activity
GO_bp:go_negative_regulation...342	SET	405	0.00081959	0.00013022	0.050517	0.49353	GO_bp:go_negative_regulation_of_intracellular_signal_transduction
Curated_gene_sets:reactome_p...5	SET	5	0.0062613	0.00011198	0.38833	0.49357	Curated_gene_sets:reactome_p75ntr_negatively_regulates_cell_cycle_via_sc1
GO_bp:go_maintenance_of_cent...	SET	5	0.0099409	0.00017778	0.63299	0.49374	GO_bp:go_maintenance_of_centrosome_location
GO_bp:go_toll_signaling_path...	SET	5	0.0089373	0.00015983	0.57569	0.49381	GO_bp:go_toll_signaling_pathway
GO_bp:go_heparin_biosyntheti...	SET	7	0.0061374	0.00012986	0.39541	0.49381	GO_bp:go_heparin_biosynthetic_process
Curated_gene_sets:pid_s1p_s1...1	SET	21	0.0037027	0.00013564	0.2412	0.49388	Curated_gene_sets:pid_s1p_s1p1_pathway
GO_bp:go_transcription_by_rn...1	SET	47	0.0021073	0.00011539	0.13875	0.49394	GO_bp:go_transcription_by_rna_polymerase_i
GO_bp:go_nuclear_body_organi...	SET	13	0.0037416	0.00010787	0.24626	0.49394	GO_bp:go_nuclear_body_organization
Curated_gene_sets:suzuki_res...2	SET	19	0.0038645	0.00013467	0.25989	0.49407	Curated_gene_sets:suzuki_response_to_tsa_and_decitabine_1a
GO_bp:go_phospholipid_catabo...	SET	34	0.0025615	0.00011934	0.17298	0.49409	GO_bp:go_phospholipid_catabolic_process
GO_bp:go_triglyceride_catabo...	SET	21	0.0034852	0.00012767	0.23581	0.4941	GO_bp:go_triglyceride_catabolic_process
GO_bp:go_mannosylation	SET	28	0.002743	0.000116	0.18672	0.49414	GO_bp:go_mannosylation
GO_mf:go_inositol_1_4_5_tris...	SET	11	0.005077	0.00013465	0.34598	0.49415	GO_mf:go_inositol_1_4_5_trisphosphate_binding
Curated_gene_sets:reactome_t...70	SET	15	0.0035078	0.00010862	0.24233	0.49423	Curated_gene_sets:reactome_transcription_of_e2f_targets_under_negative_control_by_dream_complex
GO_bp:go_regulation_of_trans...17	SET	8	0.0053395	0.00012078	0.3731	0.49429	GO_bp:go_regulation_of_translation_in_response_to_endoplasmic_reticulum_stress
GO_bp:go_gamma_delta_t_cell_...2	SET	8	0.0055537	0.00012562	0.39035	0.49432	GO_bp:go_gamma_delta_t_cell_differentiation
Curated_gene_sets:gargalovic...24	SET	28	0.0027622	0.00011681	0.19579	0.49437	Curated_gene_sets:gargalovic_response_to_oxidized_phospholipids_yellow_up
GO_bp:go_establishment_of_pr...8	SET	17	0.0040007	0.00013188	0.28937	0.49448	GO_bp:go_establishment_of_protein_localization_to_postsynaptic_membrane
GO_bp:go_cell_cell_recogniti...	SET	61	0.0017092	0.00010658	0.12381	0.49449	GO_bp:go_cell_cell_recognition
GO_bp:go_positive_regulation...754	SET	4	0.0091467	0.00014631	0.66379	0.4945	GO_bp:go_positive_regulation_of_spindle_assembly
GO_bp:go_endoplasmic_reticul...8	SET	96	0.0013125	0.00010255	0.099719	0.49475	GO_bp:go_endoplasmic_reticulum_unfolded_protein_response
GO_bp:go_positive_regulation...687	SET	97	0.001279	0.00010045	0.10206	0.495	GO_bp:go_positive_regulation_of_proteolysis_involved_in_cellular_protein_catabolic_process
GO_bp:go_iron_import_into_ce...	SET	5	0.0045223	8.0876e-05	0.365	0.49506	GO_bp:go_iron_import_into_cell
Curated_gene_sets:matthews_s...	SET	11	0.0037797	0.00010024	0.30919	0.49512	Curated_gene_sets:matthews_skin_carcinogenesis_via_jun
GO_bp:go_uv_damage_excision_...	SET	8	0.0037098	8.3913e-05	0.3075	0.49519	GO_bp:go_uv_damage_excision_repair
GO_mf:go_3_5_rna_helicase_ac...	SET	17	0.0025291	8.3368e-05	0.21314	0.49527	GO_mf:go_3_5_rna_helicase_activity
GO_bp:go_membrane_to_membran...	SET	4	0.0063537	0.00010164	0.56198	0.49549	GO_bp:go_membrane_to_membrane_docking
Curated_gene_sets:smith_tert...2	SET	118	0.0010433	9.0318e-05	0.093952	0.49557	Curated_gene_sets:smith_tert_targets_up
GO_bp:go_negative_regulation...654	SET	32	0.0018921	8.5532e-05	0.17025	0.49557	GO_bp:go_negative_regulation_of_t_cell_differentiation
GO_cc:go_podosome	SET	27	0.0022899	9.5096e-05	0.21535	0.49576	GO_cc:go_podosome
Curated_gene_sets:reactome_a...110	SET	58	0.0013744	8.3573e-05	0.12966	0.49577	Curated_gene_sets:reactome_assembly_of_the_pre_replicative_complex
GO_bp:go_nuclear_polyadenyla...	SET	3	0.013551	0.00018773	1.298	0.49584	GO_bp:go_nuclear_polyadenylation_dependent_trna_catabolic_process
GO_mf:go_hydrolase_activity_...5	SET	58	0.0012606	7.6652e-05	0.12324	0.49592	GO_mf:go_hydrolase_activity_acting_on_carbon_nitrogen_but_not_peptide_bonds_in_linear_amides
Curated_gene_sets:nagashima_...3	SET	138	0.00088987	8.3251e-05	0.089497	0.49603	Curated_gene_sets:nagashima_nrg1_signaling_up
GO_bp:go_nucleoside_bisphosp...2	SET	3	0.0054171	7.5048e-05	0.55503	0.49611	GO_bp:go_nucleoside_bisphosphate_catabolic_process
GO_cc:go_fanconi_anaemia_nuc...	SET	9	0.0034043	8.1671e-05	0.35241	0.49615	GO_cc:go_fanconi_anaemia_nuclear_complex
GO_bp:go_positive_regulation...216	SET	138	0.00079941	7.4788e-05	0.087863	0.49637	GO_bp:go_positive_regulation_of_developmental_growth
GO_bp:go_dendritic_spine_mor...	SET	47	0.0014008	7.6703e-05	0.15462	0.49639	GO_bp:go_dendritic_spine_morphogenesis
Curated_gene_sets:suh_coexpr...	SET	15	0.0026153	8.0985e-05	0.29713	0.49649	Curated_gene_sets:suh_coexpressed_with_id1_and_id2_up
Curated_gene_sets:reactome_p...31	SET	6	0.0037915	7.4277e-05	0.44738	0.49662	Curated_gene_sets:reactome_phosphate_bond_hydrolysis_by_ntpdase_proteins
Curated_gene_sets:gargalovic...2	SET	30	0.0014781	6.4697e-05	0.18816	0.49687	Curated_gene_sets:gargalovic_response_to_oxidized_phospholipids_black_up
GO_bp:go_wound_healing_invol...	SET	4	0.0042405	6.7832e-05	0.554	0.49695	GO_bp:go_wound_healing_involved_in_inflammatory_response
GO_bp:go_ampa_glutamate_rece...	SET	7	0.0031965	6.7635e-05	0.44222	0.49712	GO_bp:go_ampa_glutamate_receptor_clustering
Curated_gene_sets:kyng_dna_d...5	SET	63	0.00089272	5.6566e-05	0.12425	0.49713	Curated_gene_sets:kyng_dna_damage_by_gamma_radiation
GO_bp:go_endothelial_cell_mo...	SET	11	0.0022833	6.0555e-05	0.31884	0.49714	GO_bp:go_endothelial_cell_morphogenesis
GO_bp:go_serotonin_transport	SET	10	0.0019222	4.8607e-05	0.27724	0.49723	GO_bp:go_serotonin_transport
GO_bp:go_relaxation_of_muscle	SET	27	0.0012436	5.1644e-05	0.18567	0.49733	GO_bp:go_relaxation_of_muscle
GO_bp:go_cellular_response_t...22	SET	22	0.0014985	5.6182e-05	0.23357	0.49744	GO_bp:go_cellular_response_to_copper_ion
GO_bp:go_positive_regulation...878	SET	80	0.00068743	4.9058e-05	0.11052	0.49752	GO_bp:go_positive_regulation_of_viral_process
GO_bp:go_cellular_response_t...7	SET	51	0.0008746	4.9881e-05	0.14588	0.49761	GO_bp:go_cellular_response_to_amino_acid_stimulus
GO_cc:go_nuclear_transcripti...2	SET	23	0.0011669	4.4733e-05	0.19673	0.49763	GO_cc:go_nuclear_transcriptional_repressor_complex
Curated_gene_sets:liang_sile...1	SET	39	0.0010234	5.1061e-05	0.17394	0.49765	Curated_gene_sets:liang_silenced_by_methylation_2
GO_bp:go_mrna_pseudouridine_...	SET	4	0.0030829	4.9315e-05	0.56631	0.49783	GO_bp:go_mrna_pseudouridine_synthesis
GO_cc:go_nuclear_exosome_rna...	SET	12	0.0014905	4.1285e-05	0.28442	0.49791	GO_cc:go_nuclear_exosome_rnase_complex_
GO_bp:go_trna_threonylcarbam...	SET	13	0.0014348	4.1364e-05	0.27464	0.49792	GO_bp:go_trna_threonylcarbamoyladenosine_metabolic_process
GO_bp:go_protein_localizatio...2	SET	6	0.0024898	4.8776e-05	0.49758	0.498	GO_bp:go_protein_localization_to_basolateral_plasma_membrane
GO_bp:go_histone_h3_k4_methy...	SET	50	0.0007179	4.0542e-05	0.14899	0.49808	GO_bp:go_histone_h3_k4_methylation
GO_bp:go_natural_killer_cell...8	SET	49	0.00060569	3.3862e-05	0.15038	0.49839	GO_bp:go_natural_killer_cell_mediated_immunity
Curated_gene_sets:reactome_h...4	SET	4	0.0020126	3.2194e-05	0.50308	0.4984	Curated_gene_sets:reactome_hdl_clearance
Curated_gene_sets:chauhan_re...1	SET	78	0.00039703	2.7979e-05	0.11006	0.49856	Curated_gene_sets:chauhan_response_to_methoxyestradiol_dn
GO_mf:go_bile_acid_binding	SET	9	0.0013305	3.1919e-05	0.39199	0.49865	GO_mf:go_bile_acid_binding
Curated_gene_sets:mullighan_...1	SET	187	0.00023744	2.5817e-05	0.076355	0.49876	Curated_gene_sets:mullighan_mll_signature_1_dn
GO_cc:go_female_pronucleus	SET	5	0.0018479	3.3048e-05	0.62041	0.49881	GO_cc:go_female_pronucleus
Curated_gene_sets:rodrigues_...5	SET	13	0.00081525	2.3503e-05	0.31692	0.49897	Curated_gene_sets:rodrigues_ntn1_targets_up
Curated_gene_sets:graham_cml...6	SET	20	0.00056973	2.0368e-05	0.23712	0.49904	Curated_gene_sets:graham_cml_quiescent_vs_cml_dividing_up
GO_bp:go_proline_biosyntheti...	SET	4	0.0011874	1.8995e-05	0.50169	0.49906	GO_bp:go_proline_biosynthetic_process
Curated_gene_sets:martinez_r...3	SET	427	0.00011725	1.9115e-05	0.05076	0.49908	Curated_gene_sets:martinez_rb1_targets_dn
GO_bp:go_peptidyl_arginine_n...	SET	10	0.00047526	1.2018e-05	0.26973	0.4993	GO_bp:go_peptidyl_arginine_n_methylation
GO_mf:go_protein_arginine_n_...	SET	10	0.00047526	1.2018e-05	0.26973	0.4993	GO_mf:go_protein_arginine_n_methyltransferase_activity
GO_bp:go_intracellular_prote...2	SET	945	5.4832e-05	1.3069e-05	0.032522	0.49933	GO_bp:go_intracellular_protein_transport
GO_bp:go_glycosyl_compound_c...	SET	35	0.00019136	9.0459e-06	0.16284	0.49953	GO_bp:go_glycosyl_compound_catabolic_process
GO_bp:go_regulation_of_the_f...2	SET	6	0.00020984	4.1108e-06	0.36583	0.49977	GO_bp:go_regulation_of_the_force_of_heart_contraction_by_chemical_signal
Curated_gene_sets:korkola_ch...2	SET	11	0.00013784	3.6557e-06	0.31694	0.49983	Curated_gene_sets:korkola_choriocarcinoma_dn
GO_bp:go_response_to_epiderm...	SET	36	6.1177e-05	2.9328e-06	0.16213	0.49985	GO_bp:go_response_to_epidermal_growth_factor
GO_cc:go_vacuole	SET	624	-1.7385e-06	-3.4039e-07	0.040404	0.50002	GO_cc:go_vacuole
GO_cc:go_zymogen_granule_mem...	SET	9	-2.7623e-05	-6.627e-07	0.36486	0.50003	GO_cc:go_zymogen_granule_membrane
GO_bp:go_positive_regulation...727	SET	4	-0.0001147	-1.8348e-06	0.41164	0.50011	GO_bp:go_positive_regulation_of_sarcomere_organization
Curated_gene_sets:gobert_cor...	SET	38	-5.6606e-05	-2.7879e-06	0.17313	0.50013	Curated_gene_sets:gobert_core_oligodendrocyte_differentiation
GO_bp:go_catecholamine_secre...	SET	49	-4.9996e-05	-2.7951e-06	0.14952	0.50013	GO_bp:go_catecholamine_secretion
GO_mf:go_naadp_sensitive_cal...	SET	5	-0.00031354	-5.6074e-06	0.55901	0.50022	GO_mf:go_naadp_sensitive_calcium_release_channel_activity
GO_bp:go_positive_regulation...422	SET	3	-0.0003414	-4.7297e-06	0.53834	0.50025	GO_bp:go_positive_regulation_of_isotype_switching_to_iga_isotypes
GO_cc:go_external_side_of_pl...	SET	239	-6.2588e-05	-7.6805e-06	0.067393	0.50037	GO_cc:go_external_side_of_plasma_membrane
Curated_gene_sets:zhan_multi...18	SET	44	-0.00020481	-1.0852e-05	0.17826	0.50046	Curated_gene_sets:zhan_multiple_myeloma_pr_dn
GO_bp:go_cell_migration_invo...5	SET	3	-0.00084166	-1.166e-05	0.7045	0.50048	GO_bp:go_cell_migration_involved_in_vasculogenesis
Curated_gene_sets:reactome_g...37	SET	990	-4.506e-05	-1.0976e-05	0.034409	0.50052	Curated_gene_sets:reactome_generic_transcription_pathway
GO_bp:go_canonical_wnt_signa...2	SET	5	-0.00052502	-9.3895e-06	0.40527	0.50052	GO_bp:go_canonical_wnt_signaling_pathway_involved_in_heart_development
GO_cc:go_cytoplasmic_microtu...	SET	56	-0.00017319	-1.0349e-05	0.13353	0.50052	GO_cc:go_cytoplasmic_microtubule
GO_bp:go_negative_regulation...386	SET	39	-0.00022706	-1.1329e-05	0.16023	0.50057	GO_bp:go_negative_regulation_of_lymphocyte_differentiation
GO_bp:go_glomerular_mesangia...2	SET	10	-0.00051904	-1.3125e-05	0.36058	0.50057	GO_bp:go_glomerular_mesangial_cell_proliferation
GO_bp:go_positive_regulation...487	SET	12	-0.00050287	-1.3929e-05	0.31245	0.50064	GO_bp:go_positive_regulation_of_membrane_potential
Curated_gene_sets:reactome_s...159	SET	5	-0.00074294	-1.3287e-05	0.44209	0.50067	Curated_gene_sets:reactome_synthesis_of_lipoxins_lx
GO_bp:go_multi_organism_cell...2	SET	38	-0.00027815	-1.3699e-05	0.16232	0.50068	GO_bp:go_multi_organism_cellular_process
Curated_gene_sets:reactome_f...8	SET	47	-0.00026229	-1.4362e-05	0.14961	0.5007	Curated_gene_sets:reactome_fbxl7_down_regulates_aurka_during_mitotic_entry_and_in_early_mitosis
GO_cc:go_er_ubiquitin_ligase...	SET	5	-0.00056791	-1.0156e-05	0.32493	0.5007	GO_cc:go_er_ubiquitin_ligase_complex
GO_bp:go_positive_regulation...348	SET	5	-0.00079432	-1.4206e-05	0.44144	0.50072	GO_bp:go_positive_regulation_of_histone_deacetylase_activity
GO_bp:go_cell_killing	SET	115	-0.00017571	-1.5017e-05	0.094393	0.50074	GO_bp:go_cell_killing
Curated_gene_sets:biocarta_w...1	SET	5	-0.00079356	-1.4192e-05	0.41883	0.50076	Curated_gene_sets:biocarta_wnt_lrp6_pathway
GO_bp:go_protein_modificatio...1	SET	706	-7.8212e-05	-1.6244e-05	0.038114	0.50082	GO_bp:go_protein_modification_by_small_protein_conjugation
Curated_gene_sets:yao_tempor...2	SET	58	-0.00029312	-1.7824e-05	0.13683	0.50085	Curated_gene_sets:yao_temporal_response_to_progesterone_cluster_1
Curated_gene_sets:browne_hcm...15	SET	119	-0.00020796	-1.8078e-05	0.093703	0.50089	Curated_gene_sets:browne_hcmv_infection_24hr_dn
GO_mf:go_ankyrin_repeat_bind...	SET	5	-0.0010714	-1.9161e-05	0.46635	0.50092	GO_mf:go_ankyrin_repeat_binding
Curated_gene_sets:madan_dppa...	SET	45	-0.00035989	-1.9284e-05	0.14993	0.50096	Curated_gene_sets:madan_dppa4_targets
GO_bp:go_beta_catenin_destru...1	SET	4	-0.0012097	-1.9352e-05	0.48576	0.50099	GO_bp:go_beta_catenin_destruction_complex_assembly
GO_bp:go_cytidine_to_uridine...	SET	10	-0.0010713	-2.7092e-05	0.41844	0.50102	GO_bp:go_cytidine_to_uridine_editing
GO_bp:go_cytokine_production	SET	594	-0.00012983	-2.4825e-05	0.043605	0.50119	GO_bp:go_cytokine_production
GO_bp:go_regulation_of_adipo...	SET	8	-0.0011732	-2.6538e-05	0.37972	0.50123	GO_bp:go_regulation_of_adipose_tissue_development
Curated_gene_sets:reactome_e...31	SET	6	-0.0010933	-2.1419e-05	0.33524	0.5013	Curated_gene_sets:reactome_erythrocytes_take_up_oxygen_and_release_carbon_dioxide
GO_bp:go_positive_t_cell_sel...	SET	32	-0.0005899	-2.6666e-05	0.17795	0.50132	GO_bp:go_positive_t_cell_selection
Curated_gene_sets:kondo_hypo...	SET	7	-0.0012465	-2.6374e-05	0.3515	0.50141	Curated_gene_sets:kondo_hypoxia
GO_bp:go_negative_regulation...691	SET	372	-0.00020266	-3.0893e-05	0.053206	0.50152	GO_bp:go_negative_regulation_of_transport
GO_bp:go_pentose_catabolic_p...	SET	6	-0.0013041	-2.5548e-05	0.34124	0.50152	GO_bp:go_pentose_catabolic_process
Curated_gene_sets:zhang_resp...4	SET	194	-0.00029356	-3.2503e-05	0.076772	0.50153	Curated_gene_sets:zhang_response_to_ikk_inhibitor_and_tnf_up
Curated_gene_sets:reactome_a...88	SET	15	-0.00096471	-2.9873e-05	0.24158	0.50159	Curated_gene_sets:reactome_apc_c:cdc20_mediated_degradation_of_cyclin_b
GO_bp:go_regulation_of_water...	SET	22	-0.00082437	-3.0908e-05	0.20541	0.5016	GO_bp:go_regulation_of_water_loss_via_skin
GO_cc:go_seh1_associated_com...	SET	13	-0.0011537	-3.326e-05	0.26828	0.50172	GO_cc:go_seh1_associated_complex
GO_bp:go_post_golgi_vesicle_...	SET	92	-0.0005117	-3.9145e-05	0.11542	0.50177	GO_bp:go_post_golgi_vesicle_mediated_transport
GO_mf:go_inositol_phosphate_...	SET	12	-0.0014083	-3.9008e-05	0.30649	0.50183	GO_mf:go_inositol_phosphate_phosphatase_activity
GO_cc:go_cholinergic_synapse	SET	8	-0.0017472	-3.9521e-05	0.37006	0.50188	GO_cc:go_cholinergic_synapse
Curated_gene_sets:reactome_r...107	SET	58	-0.00066866	-4.0659e-05	0.13386	0.50199	Curated_gene_sets:reactome_rna_polymerase_ii_transcribes_snrna_genes
Curated_gene_sets:vandesluis...2	SET	22	-0.0011032	-4.1362e-05	0.21984	0.502	Curated_gene_sets:vandesluis_commd1_targets_group_3_dn
GO_bp:go_cell_cell_junction_...2	SET	7	-0.0023886	-5.054e-05	0.42931	0.50222	GO_bp:go_cell_cell_junction_maintenance
Curated_gene_sets:biocarta_s...7	SET	8	-0.0022452	-5.0785e-05	0.38069	0.50235	Curated_gene_sets:biocarta_skp2e2f_pathway
GO_bp:go_negative_regulation...194	SET	42	-0.0010533	-5.4529e-05	0.17344	0.50242	GO_bp:go_negative_regulation_of_dna_binding
GO_bp:go_positive_regulation...675	SET	101	-0.00066642	-5.3401e-05	0.10451	0.50254	GO_bp:go_positive_regulation_of_protein_modification_by_small_protein_conjugation_or_removal
GO_bp:go_type_ii_pneumocyte_...	SET	5	-0.0029883	-5.3442e-05	0.43858	0.50272	GO_bp:go_type_ii_pneumocyte_differentiation
GO_mf:go_acid_thiol_ligase_a...	SET	26	-0.001399	-5.7016e-05	0.20388	0.50274	GO_mf:go_acid_thiol_ligase_activity
GO_bp:go_bone_mineralization...	SET	10	-0.0024015	-6.0728e-05	0.34718	0.50276	GO_bp:go_bone_mineralization_involved_in_bone_maturation
Curated_gene_sets:amit_serum...2	SET	14	-0.0020693	-6.1908e-05	0.28963	0.50285	Curated_gene_sets:amit_serum_response_20_mcf10a
Curated_gene_sets:reactome_f...2	SET	29	-0.0013564	-5.8375e-05	0.18643	0.5029	Curated_gene_sets:reactome_fanconi_anemia_pathway
GO_bp:go_monosaccharide_meta...	SET	125	-0.00067719	-6.0321e-05	0.091966	0.50294	GO_bp:go_monosaccharide_metabolic_process
Curated_gene_sets:dutertre_e...3	SET	86	-0.00086432	-6.394e-05	0.11535	0.50299	Curated_gene_sets:dutertre_estradiol_response_6hr_dn
GO_bp:go_response_to_bacteri...1	SET	7	-0.0026649	-5.6388e-05	0.35125	0.50303	GO_bp:go_response_to_bacterial_lipoprotein
GO_bp:go_regulation_of_lymph...6	SET	46	-0.0012823	-6.9466e-05	0.16191	0.50316	GO_bp:go_regulation_of_lymphocyte_migration
GO_bp:go_protein_localizatio...9	SET	20	-0.0017552	-6.2751e-05	0.22092	0.50317	GO_bp:go_protein_localization_to_chromosome_centromeric_region
GO_bp:go_positive_regulation...99	SET	1138	-0.00025178	-6.5422e-05	0.031613	0.50318	GO_bp:go_positive_regulation_of_catalytic_activity
GO_mf:go_thioesterase_binding	SET	7	-0.003282	-6.9444e-05	0.39398	0.50332	GO_mf:go_thioesterase_binding
GO_mf:go_deoxyribonucleotide...	SET	3	-0.0035057	-4.8568e-05	0.42112	0.50332	GO_mf:go_deoxyribonucleotide_binding
Curated_gene_sets:dorn_adeno...7	SET	34	-0.0015439	-7.1932e-05	0.1805	0.50341	Curated_gene_sets:dorn_adenovirus_infection_48hr_dn
GO_bp:go_positive_regulation...430	SET	475	-0.00042096	-7.2266e-05	0.048228	0.50348	GO_bp:go_positive_regulation_of_kinase_activity
GO_mf:go_actin_filament_bind...	SET	164	-0.00074237	-7.5648e-05	0.082325	0.5036	GO_mf:go_actin_filament_binding
GO_bp:go_thymocyte_apoptotic...	SET	14	-0.0027031	-8.0867e-05	0.27837	0.50387	GO_bp:go_thymocyte_apoptotic_process
GO_bp:go_calcium_ion_regulat...2	SET	14	-0.0029954	-8.9614e-05	0.29694	0.50402	GO_bp:go_calcium_ion_regulated_exocytosis_of_neurotransmitter
Curated_gene_sets:reactome_e...15	SET	26	-0.00194	-7.9062e-05	0.18985	0.50408	Curated_gene_sets:reactome_endosomal_sorting_complex_required_for_transport_escrt
GO_bp:go_regulation_of_hydro...1	SET	6	-0.004381	-8.5825e-05	0.42869	0.50408	GO_bp:go_regulation_of_hydrogen_peroxide_biosynthetic_process
GO_bp:go_response_to_nitroge...	SET	769	-0.00039495	-8.5427e-05	0.038024	0.50414	GO_bp:go_response_to_nitrogen_compound
GO_bp:go_dna_replication_ini...	SET	30	-0.0017332	-7.5863e-05	0.16531	0.50418	GO_bp:go_dna_replication_initiation
GO_bp:go_regulation_of_inosi...3	SET	7	-0.0034025	-7.1994e-05	0.32438	0.50418	GO_bp:go_regulation_of_inositol_trisphosphate_biosynthetic_process
Curated_gene_sets:aprelikova...	SET	37	-0.0017671	-8.588e-05	0.16396	0.5043	Curated_gene_sets:aprelikova_brca1_targets
GO_bp:go_protein_sulfation	SET	8	-0.0037878	-8.5678e-05	0.33336	0.50453	GO_bp:go_protein_sulfation
Curated_gene_sets:reactome_m...40	SET	49	-0.0015581	-8.7108e-05	0.13598	0.50457	Curated_gene_sets:reactome_metabolism_of_polyamines
Curated_gene_sets:pid_hdac_c...2	SET	29	-0.0020218	-8.7012e-05	0.17513	0.50461	Curated_gene_sets:pid_hdac_classii_pathway
Curated_gene_sets:reactome_t...48	SET	66	-0.0013772	-8.9311e-05	0.117	0.5047	Curated_gene_sets:reactome_tp53_regulates_metabolic_genes
GO_bp:go_negative_regulation...469	SET	11	-0.0033432	-8.8667e-05	0.27936	0.50477	GO_bp:go_negative_regulation_of_neurotransmitter_secretion
Curated_gene_sets:reactome_r...84	SET	38	-0.0019913	-9.8073e-05	0.15943	0.50498	Curated_gene_sets:reactome_ret_signaling
GO_cc:go_nadph_oxidase_compl...	SET	8	-0.0046256	-0.00010463	0.36976	0.50499	GO_cc:go_nadph_oxidase_complex
GO_mf:go_poly_g_binding	SET	7	-0.0046654	-9.8717e-05	0.37104	0.50502	GO_mf:go_poly_g_binding
Curated_gene_sets:reactome_o...7	SET	29	-0.002379	-0.00010239	0.18848	0.50504	Curated_gene_sets:reactome_oncogene_induced_senescence
GO_cc:go_respirasome	SET	71	-0.0014636	-9.8424e-05	0.11544	0.50506	GO_cc:go_respirasome
GO_bp:go_mrna_5_splice_site_...	SET	6	-0.0068581	-0.00013435	0.53962	0.50507	GO_bp:go_mrna_5_splice_site_recognition
GO_bp:go_mesoderm_morphogene...	SET	55	-0.001772	-0.00010494	0.13858	0.5051	GO_bp:go_mesoderm_morphogenesis
GO_bp:go_endosome_organizati...	SET	71	-0.0014985	-0.00010077	0.11668	0.50512	GO_bp:go_endosome_organization
GO_bp:go_protein_catabolic_p...1	SET	714	-0.00048484	-0.00010124	0.037099	0.50521	GO_bp:go_protein_catabolic_process
GO_bp:go_carnitine_shuttle	SET	9	-0.0049198	-0.00011803	0.37586	0.50522	GO_bp:go_carnitine_shuttle
GO_bp:go_endothelial_cell_ap...	SET	46	-0.0019635	-0.00010637	0.14896	0.50526	GO_bp:go_endothelial_cell_apoptotic_process
GO_bp:go_canonical_wnt_signa...3	SET	3	-0.0092681	-0.0001284	0.68282	0.50541	GO_bp:go_canonical_wnt_signaling_pathway_involved_in_osteoblast_differentiation
GO_bp:go_intracellular_stero...1	SET	114	-0.0013645	-0.00011611	0.099467	0.50547	GO_bp:go_intracellular_steroid_hormone_receptor_signaling_pathway
GO_bp:go_positive_regulation...833	SET	530	-0.00063369	-0.0001147	0.045945	0.5055	GO_bp:go_positive_regulation_of_transferase_activity
Curated_gene_sets:kegg_long_...1	SET	61	-0.0019212	-0.00011979	0.13675	0.5056	Curated_gene_sets:kegg_long_term_depression
GO_bp:go_peptidyl_lysine_dea...	SET	7	-0.0054093	-0.00011446	0.38467	0.50561	GO_bp:go_peptidyl_lysine_deacetylation
GO_bp:go_histone_h3_s10_phos...	SET	5	-0.0057388	-0.00010263	0.40176	0.5057	GO_bp:go_histone_h3_s10_phosphorylation
GO_bp:go_histone_h4_k20_trim...	SET	6	-0.0067376	-0.00013199	0.46803	0.50574	GO_bp:go_histone_h4_k20_trimethylation
GO_bp:go_negative_regulation...244	SET	4	-0.0079937	-0.00012787	0.55494	0.50575	GO_bp:go_negative_regulation_of_fatty_acid_beta_oxidation
GO_bp:go_coenzyme_transport	SET	8	-0.0047404	-0.00010722	0.32352	0.50585	GO_bp:go_coenzyme_transport
GO_bp:go_negative_regulation...298	SET	8	-0.0052026	-0.00011768	0.34868	0.50595	GO_bp:go_negative_regulation_of_hormone_metabolic_process
Curated_gene_sets:kohoutek_c...2	SET	48	-0.0023592	-0.00013055	0.15787	0.50596	Curated_gene_sets:kohoutek_ccnt2_targets
Curated_gene_sets:reactome_p...97	SET	5	-0.0055629	-9.9487e-05	0.3637	0.5061	Curated_gene_sets:reactome_propionyl_coa_catabolism
Curated_gene_sets:kegg_wnt_s...	SET	130	-0.0014135	-0.00012839	0.0921	0.50612	Curated_gene_sets:kegg_wnt_signaling_pathway
Curated_gene_sets:biocarta_g...10	SET	13	-0.0044644	-0.00012871	0.28625	0.50622	Curated_gene_sets:biocarta_granulocytes_pathway
GO_bp:go_response_to_salt	SET	13	-0.0043956	-0.00012672	0.28194	0.50622	GO_bp:go_response_to_salt
GO_bp:go_histone_h3_k27_trim...	SET	6	-0.0055752	-0.00010922	0.35389	0.50628	GO_bp:go_histone_h3_k27_trimethylation
GO_bp:go_regulation_of_dna_r...2	SET	97	-0.001739	-0.00013657	0.10845	0.5064	GO_bp:go_regulation_of_dna_repair
Curated_gene_sets:duan_prdm5...	SET	58	-0.0021982	-0.00013367	0.13671	0.50641	Curated_gene_sets:duan_prdm5_targets
Curated_gene_sets:heidenblad...5	SET	7	-0.0066933	-0.00014163	0.41563	0.50642	Curated_gene_sets:heidenblad_amplified_in_bone_cancer
Curated_gene_sets:reactome_t...57	SET	13	-0.004272	-0.00012316	0.26489	0.50643	Curated_gene_sets:reactome_tp53_regulates_transcription_of_genes_involved_in_g2_cell_cycle_arrest
GO_mf:go_prostanoid_receptor...	SET	10	-0.0055955	-0.0001415	0.34073	0.50655	GO_mf:go_prostanoid_receptor_activity
GO_bp:go_very_long_chain_fat...2	SET	11	-0.0042491	-0.00011269	0.25795	0.50657	GO_bp:go_very_long_chain_fatty_acid_metabolic_process
GO_bp:go_negative_regulation...323	SET	15	-0.0038795	-0.00012013	0.23379	0.50662	GO_bp:go_negative_regulation_of_interleukin_12_production
GO_bp:go_cell_junction_maint...	SET	10	-0.0059713	-0.000151	0.35831	0.50665	GO_bp:go_cell_junction_maintenance
GO_bp:go_coenzyme_catabolic_...	SET	12	-0.0051929	-0.00014384	0.30007	0.5069	GO_bp:go_coenzyme_catabolic_process
GO_bp:go_negative_regulation...639	SET	26	-0.0035109	-0.00014309	0.20155	0.50695	GO_bp:go_negative_regulation_of_striated_muscle_cell_differentiation
GO_bp:go_protein_homotetrame...	SET	71	-0.0021436	-0.00014416	0.12289	0.50696	GO_bp:go_protein_homotetramerization
GO_bp:go_negative_regulation...240	SET	85	-0.0020396	-0.00015001	0.11669	0.50697	GO_bp:go_negative_regulation_of_extrinsic_apoptotic_signaling_pathway
Curated_gene_sets:reactome_a...25	SET	34	-0.002993	-0.00013945	0.16972	0.50703	Curated_gene_sets:reactome_activation_of_atr_in_response_to_replication_stress
GO_bp:go_hindbrain_developme...	SET	113	-0.0016636	-0.00014095	0.094103	0.50705	GO_bp:go_hindbrain_development
GO_bp:go_regulation_of_epith...1	SET	64	-0.0022766	-0.00014539	0.12732	0.50713	GO_bp:go_regulation_of_epithelial_cell_apoptotic_process
Curated_gene_sets:sana_respo...1	SET	75	-0.0021223	-0.00014667	0.11781	0.50719	Curated_gene_sets:sana_response_to_ifng_dn
GO_bp:go_regulation_of_b_cel...3	SET	22	-0.0040171	-0.00015061	0.22077	0.50726	GO_bp:go_regulation_of_b_cell_differentiation
GO_bp:go_carbon_catabolite_r...	SET	5	-0.006281	-0.00011233	0.34532	0.50726	GO_bp:go_carbon_catabolite_regulation_of_transcription
Curated_gene_sets:su_placenta	SET	20	-0.0043261	-0.00015466	0.23713	0.50728	Curated_gene_sets:su_placenta
Curated_gene_sets:wilson_pro...1	SET	5	-0.0088008	-0.00015739	0.47656	0.50737	Curated_gene_sets:wilson_proteases_at_tumor_bone_interface_dn
Curated_gene_sets:pid_cd40_p...	SET	21	-0.0040751	-0.00014928	0.21976	0.5074	Curated_gene_sets:pid_cd40_pathway
Curated_gene_sets:hoffmann_l...1	SET	55	-0.0025892	-0.00015333	0.13947	0.50741	Curated_gene_sets:hoffmann_large_to_small_pre_bii_lymphocyte_dn
Curated_gene_sets:lee_liver_...13	SET	53	-0.002535	-0.00014738	0.13448	0.50752	Curated_gene_sets:lee_liver_cancer_myc_tgfa_dn
Curated_gene_sets:mathew_fan...	SET	10	-0.0063605	-0.00016084	0.33281	0.50762	Curated_gene_sets:mathew_fanconi_anemia_genes
GO_bp:go_regulation_of_cytop...4	SET	20	-0.004938	-0.00017654	0.25473	0.50773	GO_bp:go_regulation_of_cytoplasmic_transport
GO_mf:go_nucleotide_diphosph...	SET	13	-0.0050018	-0.0001442	0.25811	0.50773	GO_mf:go_nucleotide_diphosphatase_activity
GO_mf:go_clathrin_light_chai...	SET	6	-0.0082064	-0.00016077	0.41958	0.5078	GO_mf:go_clathrin_light_chain_binding
GO_mf:go_transforming_growth...2	SET	7	-0.0089512	-0.0001894	0.45246	0.50789	GO_mf:go_transforming_growth_factor_beta_receptor_activity_type_i
GO_bp:go_negative_regulation...695	SET	3	-0.0097937	-0.00013568	0.4902	0.50797	GO_bp:go_negative_regulation_of_tubulin_deacetylation
GO_bp:go_inorganic_ion_impor...	SET	70	-0.0025233	-0.00016849	0.12581	0.508	GO_bp:go_inorganic_ion_import_across_plasma_membrane
Curated_gene_sets:yang_breas...4	SET	42	-0.0031426	-0.0001627	0.15373	0.50815	Curated_gene_sets:yang_breast_cancer_esr1_laser_dn
Curated_gene_sets:stein_esrr...1	SET	428	-0.00097848	-0.0001597	0.047737	0.50818	Curated_gene_sets:stein_esrra_targets
GO_bp:go_positive_regulation...652	SET	32	-0.0035262	-0.0001594	0.17083	0.50823	GO_bp:go_positive_regulation_of_protein_dephosphorylation
GO_bp:go_regulation_of_oxida...1	SET	18	-0.0044374	-0.00015051	0.21318	0.5083	GO_bp:go_regulation_of_oxidative_phosphorylation
Curated_gene_sets:gargalovic...21	SET	44	-0.0034243	-0.00018144	0.16172	0.50845	Curated_gene_sets:gargalovic_response_to_oxidized_phospholipids_turquoise_dn
GO_mf:go_microtubule_minus_e...	SET	7	-0.0081415	-0.00017227	0.38339	0.50847	GO_mf:go_microtubule_minus_end_binding
GO_bp:go_sequestering_of_met...	SET	9	-0.0063705	-0.00015283	0.29927	0.50849	GO_bp:go_sequestering_of_metal_ion
GO_bp:go_cellular_response_t...61	SET	9	-0.0066924	-0.00016056	0.31445	0.50849	GO_bp:go_cellular_response_to_iron_ion
GO_cc:go_apical_part_of_cell	SET	328	-0.0012472	-0.00017878	0.058559	0.5085	GO_cc:go_apical_part_of_cell
Curated_gene_sets:biocarta_i...9	SET	24	-0.0044269	-0.00017335	0.20614	0.50857	Curated_gene_sets:biocarta_il1r_pathway
GO_cc:go_actin_filament_bund...	SET	57	-0.0032207	-0.00019415	0.14848	0.50865	GO_cc:go_actin_filament_bundle
Curated_gene_sets:gaussmann_...12	SET	150	-0.0018549	-0.00018085	0.084837	0.50872	Curated_gene_sets:gaussmann_mll_af4_fusion_targets_f_up
Curated_gene_sets:lee_liver_...3	SET	54	-0.0029162	-0.00017112	0.13289	0.50875	Curated_gene_sets:lee_liver_cancer_ciprofibrate_dn
GO_bp:go_mammary_gland_devel...	SET	113	-0.0021541	-0.00018251	0.098023	0.50877	GO_bp:go_mammary_gland_development
Curated_gene_sets:reactome_l...17	SET	5	-0.012108	-0.00021654	0.53875	0.50896	Curated_gene_sets:reactome_lrr_flii_interacting_protein_1_lrrfip1_activates_type_i_ifn_production
Curated_gene_sets:li_cisplat...1	SET	22	-0.0050764	-0.00019033	0.22319	0.50907	Curated_gene_sets:li_cisplatin_resistance_dn
GO_bp:go_t_helper_2_cell_dif...	SET	13	-0.0077776	-0.00022423	0.34018	0.50912	GO_bp:go_t_helper_2_cell_differentiation
GO_bp:go_cellular_response_t...73	SET	7	-0.0086395	-0.0001828	0.37699	0.50914	GO_bp:go_cellular_response_to_magnesium_ion
GO_bp:go_positive_regulation...670	SET	98	-0.0023473	-0.0001853	0.10182	0.5092	GO_bp:go_positive_regulation_of_protein_localization_to_membrane
Curated_gene_sets:reactome_c...26	SET	109	-0.0025189	-0.00020963	0.10852	0.50926	Curated_gene_sets:reactome_cell_cell_communication
Curated_gene_sets:biocarta_m...9	SET	7	-0.012032	-0.00025459	0.51695	0.50928	Curated_gene_sets:biocarta_mhc_pathway
Curated_gene_sets:pid_insuli...1	SET	23	-0.0049148	-0.00018841	0.20688	0.50948	Curated_gene_sets:pid_insulin_glucose_pathway
Curated_gene_sets:schlosser_...1	SET	21	-0.0054416	-0.00019934	0.2285	0.5095	Curated_gene_sets:schlosser_myc_and_serum_response_synergy
Curated_gene_sets:eppert_hsc...	SET	99	-0.0024726	-0.00019617	0.10324	0.50955	Curated_gene_sets:eppert_hsc_r
GO_mf:go_small_ribosomal_sub...	SET	8	-0.0081446	-0.00018423	0.33839	0.5096	GO_mf:go_small_ribosomal_subunit_rrna_binding
GO_bp:go_phosphatidylcholine...3	SET	7	-0.0098696	-0.00020883	0.40733	0.50967	GO_bp:go_phosphatidylcholine_catabolic_process
GO_bp:go_mesonephric_tubule_...1	SET	7	-0.0090895	-0.00019233	0.37409	0.50969	GO_bp:go_mesonephric_tubule_formation
GO_bp:go_response_to_iron_ion	SET	28	-0.0043672	-0.00018469	0.17905	0.50973	GO_bp:go_response_to_iron_ion
GO_cc:go_transferase_complex...	SET	204	-0.0016954	-0.00019244	0.069454	0.50974	GO_cc:go_transferase_complex_transferring_phosphorus_containing_groups
GO_cc:go_protein_kinase_comp...	SET	87	-0.0027508	-0.00020467	0.11178	0.50982	GO_cc:go_protein_kinase_complex
GO_mf:go_histone_serine_kina...	SET	6	-0.0088333	-0.00017305	0.35858	0.50983	GO_mf:go_histone_serine_kinase_activity
GO_bp:go_cytoplasmic_microtu...	SET	45	-0.0036415	-0.00019512	0.14727	0.50986	GO_bp:go_cytoplasmic_microtubule_organization
GO_mf:go_cyclic_nucleotide_g...	SET	9	-0.0089972	-0.00021585	0.36307	0.50988	GO_mf:go_cyclic_nucleotide_gated_ion_channel_activity
Curated_gene_sets:kegg_histi...	SET	26	-0.0049255	-0.00020073	0.19838	0.5099	Curated_gene_sets:kegg_histidine_metabolism
Curated_gene_sets:mootha_pyr	SET	6	-0.010727	-0.00021015	0.43123	0.50992	Curated_gene_sets:mootha_pyr
Curated_gene_sets:flechner_b...1	SET	18	-0.0061054	-0.00020708	0.24482	0.50995	Curated_gene_sets:flechner_biopsy_kidney_transplant_ok_vs_donor_dn
Curated_gene_sets:biocarta_s...5	SET	6	-0.011325	-0.00022186	0.45181	0.51	Curated_gene_sets:biocarta_set_pathway
GO_bp:go_positive_regulation...328	SET	6	-0.010337	-0.0002025	0.41139	0.51002	GO_bp:go_positive_regulation_of_granulocyte_differentiation
GO_bp:go_apoptotic_signaling...	SET	469	-0.0012257	-0.00020913	0.047965	0.51019	GO_bp:go_apoptotic_signaling_pathway
GO_bp:go_positive_regulation...282	SET	8	-0.0088298	-0.00019972	0.34549	0.51019	GO_bp:go_positive_regulation_of_fatty_acid_beta_oxidation
Curated_gene_sets:davies_mul...1	SET	19	-0.0060641	-0.00021131	0.23587	0.51026	Curated_gene_sets:davies_multiple_myeloma_vs_mgus_dn
GO_bp:go_aggresome_assembly	SET	4	-0.012	-0.00019196	0.46481	0.5103	GO_bp:go_aggresome_assembly
Curated_gene_sets:martinez_t...2	SET	493	-0.0011762	-0.00020558	0.045106	0.5104	Curated_gene_sets:martinez_tp53_targets_up
Curated_gene_sets:biocarta_t...7	SET	6	-0.011438	-0.00022407	0.43016	0.51061	Curated_gene_sets:biocarta_terc_pathway
GO_bp:go_detection_of_light_...1	SET	60	-0.0034924	-0.00021598	0.13127	0.51061	GO_bp:go_detection_of_light_stimulus
Curated_gene_sets:sabates_co...3	SET	14	-0.0074643	-0.00022331	0.27868	0.51068	Curated_gene_sets:sabates_colorectal_adenoma_size_up
GO_bp:go_response_to_sorbitol	SET	4	-0.013822	-0.0002211	0.51597	0.51069	GO_bp:go_response_to_sorbitol
GO_bp:go_rna_surveillance	SET	9	-0.010641	-0.00025528	0.38844	0.51093	GO_bp:go_rna_surveillance
Curated_gene_sets:baelde_dia...2	SET	71	-0.0034363	-0.00023109	0.12255	0.51118	Curated_gene_sets:baelde_diabetic_nephropathy_up
GO_bp:go_regulation_of_infla...1	SET	266	-0.0017991	-0.00023271	0.064039	0.51121	GO_bp:go_regulation_of_inflammatory_response
GO_bp:go_regulation_of_actom...	SET	78	-0.0032972	-0.00023235	0.11642	0.5113	GO_bp:go_regulation_of_actomyosin_structure_organization
GO_bp:go_cellular_transition...	SET	86	-0.0031284	-0.00023143	0.11023	0.51132	GO_bp:go_cellular_transition_metal_ion_homeostasis
GO_mf:go_protein_c_terminus_...	SET	158	-0.0023692	-0.00023701	0.082599	0.51144	GO_mf:go_protein_c_terminus_binding
GO_bp:go_telomere_maintenanc...1	SET	9	-0.0086945	-0.00020859	0.30096	0.51152	GO_bp:go_telomere_maintenance_in_response_to_dna_damage
GO_bp:go_neurotransmitter_ga...	SET	11	-0.0096982	-0.00025721	0.33523	0.51154	GO_bp:go_neurotransmitter_gated_ion_channel_clustering
Curated_gene_sets:dazard_res...2	SET	146	-0.0025483	-0.00024515	0.08706	0.51168	Curated_gene_sets:dazard_response_to_uv_nhek_up
Curated_gene_sets:reactome_g...5	SET	134	-0.0026072	-0.00024038	0.08884	0.51171	Curated_gene_sets:reactome_g2_m_checkpoints
Curated_gene_sets:zwang_clas...2	SET	37	-0.0050105	-0.00024351	0.17056	0.51172	Curated_gene_sets:zwang_class_2_transiently_induced_by_egf
GO_bp:go_negative_regulation...653	SET	7	-0.010194	-0.00021569	0.34641	0.51174	GO_bp:go_negative_regulation_of_t_cell_cytokine_production
GO_mf:go_mirna_binding	SET	21	-0.0057165	-0.00020941	0.19387	0.51176	GO_mf:go_mirna_binding
GO_bp:go_positive_regulation...701	SET	34	-0.0053501	-0.00024927	0.17782	0.512	GO_bp:go_positive_regulation_of_release_of_sequestered_calcium_ion_into_cytosol
GO_bp:go_negative_regulation...502	SET	3	-0.016552	-0.0002293	0.54487	0.51212	GO_bp:go_negative_regulation_of_pancreatic_juice_secretion
Curated_gene_sets:finak_brea...	SET	21	-0.0070396	-0.00025788	0.2297	0.51222	Curated_gene_sets:finak_breast_cancer_sdpp_signature
Curated_gene_sets:begum_targ...2	SET	36	-0.0059344	-0.00028449	0.19311	0.51226	Curated_gene_sets:begum_targets_of_pax3_foxo1_fusion_dn
GO_bp:go_regulation_of_ribon...1	SET	9	-0.011246	-0.00026979	0.36443	0.51231	GO_bp:go_regulation_of_ribonuclease_activity
GO_cc:go_set1c_compass_compl...	SET	12	-0.0084737	-0.00023472	0.2717	0.51244	GO_cc:go_set1c_compass_complex
Curated_gene_sets:reactome_n...44	SET	9	-0.010442	-0.00025051	0.33311	0.5125	Curated_gene_sets:reactome_nf_kb_is_activated_and_signals_survival
GO_mf:go_transferase_activit...10	SET	764	-0.0011717	-0.00025266	0.037346	0.51251	GO_mf:go_transferase_activity_transferring_phosphorus_containing_groups
GO_bp:go_alpha_beta_t_cell_l...	SET	17	-0.0075109	-0.00024759	0.23862	0.51256	GO_bp:go_alpha_beta_t_cell_lineage_commitment
GO_bp:go_regulation_of_immun...4	SET	51	-0.0046733	-0.00026653	0.1482	0.51258	GO_bp:go_regulation_of_immunoglobulin_production
Curated_gene_sets:murakami_u...5	SET	29	-0.0057839	-0.00024892	0.1808	0.51276	Curated_gene_sets:murakami_uv_response_6hr_up
GO_cc:go_lubac_complex	SET	5	-0.015474	-0.00027673	0.48187	0.51281	GO_cc:go_lubac_complex
GO_bp:go_regulation_of_lamel...1	SET	25	-0.0062745	-0.00025075	0.19528	0.51282	GO_bp:go_regulation_of_lamellipodium_assembly
GO_bp:go_l_arginine_transport	SET	7	-0.012243	-0.00025905	0.38089	0.51282	GO_bp:go_l_arginine_transport
Curated_gene_sets:pid_epha_f...	SET	31	-0.0066396	-0.00029542	0.20587	0.51286	Curated_gene_sets:pid_epha_fwdpathway
GO_bp:go_leukocyte_adhesion_...	SET	27	-0.0063122	-0.00026214	0.19492	0.51292	GO_bp:go_leukocyte_adhesion_to_vascular_endothelial_cell
GO_cc:go_fhf_complex	SET	4	-0.013243	-0.00021184	0.40766	0.51296	GO_cc:go_fhf_complex
Curated_gene_sets:reactome_d...7	SET	33	-0.0061749	-0.00028345	0.18993	0.51297	Curated_gene_sets:reactome_deactivation_of_the_beta_catenin_transactivating_complex
GO_bp:go_semicircular_canal_...1	SET	7	-0.014611	-0.00030916	0.44898	0.51298	GO_bp:go_semicircular_canal_development
Curated_gene_sets:seitz_neop...2	SET	62	-0.0045585	-0.00028655	0.13998	0.51299	Curated_gene_sets:seitz_neoplastic_transformation_by_8p_deletion_up
Curated_gene_sets:kong_e2f1_...	SET	7	-0.009962	-0.00021079	0.30544	0.51301	Curated_gene_sets:kong_e2f1_targets
Curated_gene_sets:yan_escape...	SET	22	-0.0073052	-0.0002739	0.22349	0.51304	Curated_gene_sets:yan_escape_from_anoikis
GO_bp:go_cellular_response_t...20	SET	5	-0.014863	-0.00026581	0.44886	0.51321	GO_bp:go_cellular_response_to_cisplatin
GO_bp:go_meiosis_i_cell_cycl...	SET	97	-0.0034466	-0.00027069	0.10393	0.51323	GO_bp:go_meiosis_i_cell_cycle_process
Curated_gene_sets:schaeffer_...9	SET	6	-0.014522	-0.00028449	0.43658	0.51327	Curated_gene_sets:schaeffer_prostate_development_and_cancer_box2_dn
GO_bp:go_endoplasmic_reticul...7	SET	16	-0.0098358	-0.00031455	0.28896	0.51358	GO_bp:go_endoplasmic_reticulum_tubular_network_organization
GO_bp:go_tryptophan_metaboli...	SET	7	-0.016162	-0.00034198	0.47335	0.51362	GO_bp:go_tryptophan_metabolic_process
GO_bp:go_de_novo_nad_biosynt...2	SET	7	-0.016162	-0.00034198	0.47335	0.51362	GO_bp:go_de_novo_nad_biosynthetic_process_from_tryptophan
GO_mf:go_voltage_gated_catio...	SET	118	-0.0035435	-0.00030674	0.10342	0.51367	GO_mf:go_voltage_gated_cation_channel_activity
Curated_gene_sets:willert_wn...	SET	20	-0.0081902	-0.00029281	0.23747	0.51376	Curated_gene_sets:willert_wnt_signaling
GO_bp:go_endoderm_development	SET	56	-0.0052574	-0.00031415	0.15145	0.51385	GO_bp:go_endoderm_development
GO_bp:go_t_cell_mediated_cyt...	SET	35	-0.0067142	-0.00031739	0.19237	0.51392	GO_bp:go_t_cell_mediated_cytotoxicity
GO_mf:go_cyclic_nucleotide_p...	SET	26	-0.0065417	-0.0002666	0.18733	0.51393	GO_mf:go_cyclic_nucleotide_phosphodiesterase_activity
Curated_gene_sets:reactome_d...60	SET	4	-0.015648	-0.0002503	0.44515	0.51402	Curated_gene_sets:reactome_diseases_of_mismatch_repair_mmr
Curated_gene_sets:hummel_bur...1	SET	12	-0.011177	-0.00030959	0.3178	0.51403	Curated_gene_sets:hummel_burkitts_lymphoma_dn
GO_bp:go_cellular_modified_a...1	SET	33	-0.005744	-0.00026367	0.16219	0.51413	GO_bp:go_cellular_modified_amino_acid_biosynthetic_process
Curated_gene_sets:nagy_pcaf_...	SET	8	-0.012492	-0.00028257	0.34867	0.51429	Curated_gene_sets:nagy_pcaf_components_human
GO_mf:go_ligase_activity_for...5	SET	5	-0.018544	-0.00033164	0.51736	0.5143	GO_mf:go_ligase_activity_forming_phosphoric_ester_bonds
GO_bp:go_dendrite_self_avoid...	SET	15	-0.011412	-0.00035339	0.31123	0.51462	GO_bp:go_dendrite_self_avoidance
GO_bp:go_regulation_of_andro...	SET	21	-0.0084616	-0.00030997	0.22949	0.51471	GO_bp:go_regulation_of_androgen_receptor_signaling_pathway
GO_bp:go_meiotic_cell_cycle	SET	200	-0.0025766	-0.00028961	0.06976	0.51473	GO_bp:go_meiotic_cell_cycle
Curated_gene_sets:smid_breas...5	SET	16	-0.0093314	-0.00029842	0.2493	0.51493	Curated_gene_sets:smid_breast_cancer_luminal_a_dn
GO_cc:go_cytoskeletal_part	SET	1312	-0.0011011	-0.00030536	0.029166	0.51506	GO_cc:go_cytoskeletal_part
GO_bp:go_axon_ensheathment_i...	SET	14	-0.0090713	-0.00027138	0.23984	0.51509	GO_bp:go_axon_ensheathment_in_central_nervous_system
Curated_gene_sets:deurig_t_c...2	SET	274	-0.0023289	-0.00030566	0.061283	0.51516	Curated_gene_sets:deurig_t_cell_prolymphocytic_leukemia_up
GO_bp:go_positive_regulation...158	SET	7	-0.013879	-0.00029366	0.3643	0.51519	GO_bp:go_positive_regulation_of_chemokine_c_x_c_motif_ligand_2_production
Curated_gene_sets:der_ifn_ga...1	SET	7	-0.01628	-0.00034447	0.42573	0.51525	Curated_gene_sets:der_ifn_gamma_response_dn
GO_bp:go_sulfur_amino_acid_t...	SET	7	-0.011534	-0.00024404	0.2998	0.51534	GO_bp:go_sulfur_amino_acid_transport
GO_mf:go_hsp70_protein_bindi...	SET	32	-0.0078834	-0.00035636	0.20216	0.51555	GO_mf:go_hsp70_protein_binding
GO_cc:go_desmosome	SET	22	-0.0092102	-0.00034532	0.23604	0.51556	GO_cc:go_desmosome
Curated_gene_sets:reactome_p...30	SET	4	-0.023802	-0.00038075	0.60788	0.51562	Curated_gene_sets:reactome_phenylalanine_metabolism
GO_bp:go_interleukin_2_secre...	SET	7	-0.016777	-0.000355	0.42776	0.51564	GO_bp:go_interleukin_2_secretion
GO_bp:go_progesterone_metabo...	SET	10	-0.011171	-0.00028249	0.28359	0.51571	GO_bp:go_progesterone_metabolic_process
GO_cc:go_dna_repair_complex	SET	32	-0.0071335	-0.00032246	0.18073	0.51574	GO_cc:go_dna_repair_complex
GO_bp:go_complement_activati...1	SET	52	-0.0059021	-0.00033989	0.14862	0.51584	GO_bp:go_complement_activation
GO_mf:go_rdna_binding	SET	7	-0.013777	-0.00029151	0.34606	0.51588	GO_mf:go_rdna_binding
GO_bp:go_positive_regulation...570	SET	6	-0.018145	-0.00035546	0.44983	0.51609	GO_bp:go_positive_regulation_of_neurotrophin_trk_receptor_signaling_pathway
Curated_gene_sets:vart_kshv_...2	SET	134	-0.0036979	-0.00034094	0.091467	0.51612	Curated_gene_sets:vart_kshv_infection_angiogenic_markers_up
GO_bp:go_positive_regulation...752	SET	25	-0.008373	-0.00033462	0.20613	0.5162	GO_bp:go_positive_regulation_of_sodium_ion_transport
GO_bp:go_poly_n_acetyllactos...	SET	7	-0.019717	-0.0004172	0.48549	0.5162	GO_bp:go_poly_n_acetyllactosamine_biosynthetic_process
GO_cc:go_astrocyte_end_foot	SET	5	-0.021038	-0.00037624	0.51554	0.51627	GO_cc:go_astrocyte_end_foot
Curated_gene_sets:chebotaev_...1	SET	93	-0.0046522	-0.00035781	0.11391	0.51629	Curated_gene_sets:chebotaev_gr_targets_dn
Curated_gene_sets:biocarta_p...21	SET	15	-0.011673	-0.00036146	0.27793	0.51675	Curated_gene_sets:biocarta_pml_pathway
GO_bp:go_negative_regulation...186	SET	5	-0.013653	-0.00024417	0.32288	0.51686	GO_bp:go_negative_regulation_of_dendritic_cell_apoptotic_process
GO_bp:go_regulation_of_osteo...1	SET	89	-0.0049713	-0.00037409	0.11579	0.51712	GO_bp:go_regulation_of_osteoblast_differentiation
GO_cc:go_dendrite_cytoplasm	SET	28	-0.0085783	-0.00036278	0.1992	0.51717	GO_cc:go_dendrite_cytoplasm
Curated_gene_sets:villanueva...1	SET	55	-0.005906	-0.00034975	0.1367	0.51723	Curated_gene_sets:villanueva_liver_cancer_krt19_dn
GO_mf:go_u4_snrna_binding	SET	5	-0.018177	-0.00032508	0.41709	0.51738	GO_mf:go_u4_snrna_binding
Curated_gene_sets:reactome_w...1	SET	5	-0.017126	-0.00030627	0.3897	0.51753	Curated_gene_sets:reactome_wax_and_plasmalogen_biosynthesis
GO_bp:go_positive_regulation...868	SET	6	-0.019905	-0.00038995	0.4512	0.51759	GO_bp:go_positive_regulation_of_vascular_permeability
GO_bp:go_cytosolic_transport	SET	125	-0.0039319	-0.00035024	0.089145	0.51759	GO_bp:go_cytosolic_transport
Curated_gene_sets:biocarta_v...1	SET	20	-0.011092	-0.00039656	0.25097	0.51763	Curated_gene_sets:biocarta_vdr_pathway
Curated_gene_sets:douglas_bm...2	SET	449	-0.0022159	-0.00037015	0.050113	0.51763	Curated_gene_sets:douglas_bmi1_targets_up
Curated_gene_sets:pid_il8_cx...1	SET	24	-0.008489	-0.00033241	0.19184	0.51765	Curated_gene_sets:pid_il8_cxcr1_pathway
GO_bp:go_negative_regulation...341	SET	33	-0.0071948	-0.00033026	0.16238	0.51767	GO_bp:go_negative_regulation_of_intracellular_protein_transport
Curated_gene_sets:fujiwara_p...4	SET	6	-0.015994	-0.00031333	0.35977	0.51773	Curated_gene_sets:fujiwara_park2_in_liver_cancer_up
GO_bp:go_polyamine_biosynthe...	SET	9	-0.011661	-0.00027976	0.26045	0.51786	GO_bp:go_polyamine_biosynthetic_process
Curated_gene_sets:pid_beta_c...1	SET	14	-0.011214	-0.00033549	0.2497	0.51791	Curated_gene_sets:pid_beta_catenin_deg_pathway
GO_bp:go_response_to_starvat...	SET	150	-0.003697	-0.00036046	0.082163	0.51794	GO_bp:go_response_to_starvation
GO_bp:go_regulation_of_gluta...1	SET	49	-0.0075757	-0.00042353	0.16714	0.51808	GO_bp:go_regulation_of_glutamate_receptor_signaling_pathway
Curated_gene_sets:nikolsky_b...11	SET	244	-0.0047828	-0.00059293	0.10492	0.51818	Curated_gene_sets:nikolsky_breast_cancer_17q21_q25_amplicon
GO_bp:go_process_utilizing_a...	SET	405	-0.0022777	-0.00036189	0.049977	0.51818	GO_bp:go_process_utilizing_autophagic_mechanism
GO_bp:go_regulation_of_prote...9	SET	8	-0.01707	-0.00038611	0.36909	0.51844	GO_bp:go_regulation_of_protein_catabolic_process_in_the_vacuole
GO_bp:go_regulation_of_lysos...2	SET	8	-0.01707	-0.00038611	0.36909	0.51844	GO_bp:go_regulation_of_lysosomal_protein_catabolic_process
GO_mf:go_dynein_heavy_chain_...	SET	12	-0.012967	-0.00035918	0.28026	0.51845	GO_mf:go_dynein_heavy_chain_binding
Curated_gene_sets:wang_metas...1	SET	13	-0.01234	-0.00035577	0.26653	0.51846	Curated_gene_sets:wang_metastasis_of_breast_cancer
Curated_gene_sets:biocarta_p...20	SET	8	-0.017947	-0.00040595	0.38618	0.51853	Curated_gene_sets:biocarta_plk3_pathway
GO_bp:go_viral_budding_via_h...	SET	19	-0.010306	-0.00035913	0.22086	0.51861	GO_bp:go_viral_budding_via_host_escrt_complex
GO_bp:go_saliva_secretion	SET	11	-0.016393	-0.00043475	0.34931	0.51871	GO_bp:go_saliva_secretion
GO_bp:go_vesicle_transport_a...	SET	5	-0.02085	-0.00037288	0.44339	0.51875	GO_bp:go_vesicle_transport_along_actin_filament
GO_bp:go_smooth_muscle_tissu...	SET	16	-0.011378	-0.00036387	0.24002	0.5189	GO_bp:go_smooth_muscle_tissue_development
Curated_gene_sets:croonquist...7	SET	9	-0.016199	-0.00038862	0.34141	0.51892	Curated_gene_sets:croonquist_stromal_stimulation_dn
GO_bp:go_mitotic_spindle_org...	SET	87	-0.0051086	-0.0003801	0.10737	0.51897	GO_bp:go_mitotic_spindle_organization
Curated_gene_sets:dorn_adeno...5	SET	32	-0.0087236	-0.00039434	0.18303	0.51901	Curated_gene_sets:dorn_adenovirus_infection_32hr_dn
GO_mf:go_postsynaptic_neurot...	SET	42	-0.0081161	-0.00042018	0.16971	0.51907	GO_mf:go_postsynaptic_neurotransmitter_receptor_activity
Curated_gene_sets:reactome_a...38	SET	4	-0.021653	-0.00034636	0.45086	0.51915	Curated_gene_sets:reactome_activation_of_noxa_and_translocation_to_mitochondria
GO_bp:go_cellular_response_t...50	SET	565	-0.0021512	-0.00040157	0.044782	0.51916	GO_bp:go_cellular_response_to_hormone_stimulus
GO_cc:go_endoplasmic_reticul...9	SET	19	-0.0084049	-0.00029288	0.17483	0.51917	GO_cc:go_endoplasmic_reticulum_quality_control_compartment
GO_bp:go_cellular_modified_a...2	SET	20	-0.0099037	-0.00035406	0.20536	0.51923	GO_bp:go_cellular_modified_amino_acid_catabolic_process
GO_bp:go_response_to_cell_cy...	SET	6	-0.018301	-0.00035851	0.37613	0.5194	GO_bp:go_response_to_cell_cycle_checkpoint_signaling
Curated_gene_sets:gavin_il2_...2	SET	16	-0.013575	-0.00043413	0.27887	0.51941	Curated_gene_sets:gavin_il2_responsive_foxp3_targets_up
GO_bp:go_negative_regulation...132	SET	91	-0.0048692	-0.00037047	0.099861	0.51944	GO_bp:go_negative_regulation_of_cellular_protein_localization
GO_bp:go_positive_regulation...20	SET	5	-0.022993	-0.0004112	0.47017	0.5195	GO_bp:go_positive_regulation_of_adipose_tissue_development
Curated_gene_sets:dierick_se...	SET	6	-0.018837	-0.00036902	0.38506	0.51951	Curated_gene_sets:dierick_serotonin_function_genes
GO_bp:go_amyloid_beta_cleara...3	SET	7	-0.018372	-0.00038874	0.37537	0.51952	GO_bp:go_amyloid_beta_clearance_by_transcytosis
Curated_gene_sets:tsai_dnajb...2	SET	11	-0.01519	-0.00040286	0.3083	0.51965	Curated_gene_sets:tsai_dnajb4_targets_up
GO_cc:go_microtubule_organiz...2	SET	149	-0.0040471	-0.00039328	0.081909	0.5197	GO_cc:go_microtubule_organizing_center_part
Curated_gene_sets:mikhaylova...2	SET	6	-0.024076	-0.00047166	0.4841	0.51983	Curated_gene_sets:mikhaylova_oxidative_stress_response_via_vhl_up
GO_cc:go_intrinsic_component...4	SET	33	-0.0086177	-0.00039558	0.17226	0.51995	GO_cc:go_intrinsic_component_of_mitochondrial_inner_membrane
GO_bp:go_positive_regulation...537	SET	12	-0.016588	-0.00045947	0.33143	0.51996	GO_bp:go_positive_regulation_of_myelination
GO_bp:go_neutrophil_apoptoti...	SET	7	-0.020588	-0.00043563	0.41133	0.51996	GO_bp:go_neutrophil_apoptotic_process
Curated_gene_sets:ohm_methyl...	SET	25	-0.010824	-0.00043258	0.21599	0.51998	Curated_gene_sets:ohm_methylated_in_adult_cancers
GO_bp:go_interleukin_18_prod...	SET	10	-0.015523	-0.00039255	0.30939	0.52001	GO_bp:go_interleukin_18_production
GO_bp:go_meiotic_cell_cycle_...3	SET	152	-0.004011	-0.00039364	0.079641	0.52008	GO_bp:go_meiotic_cell_cycle_process
Curated_gene_sets:hernandez_...8	SET	54	-0.0072371	-0.00042468	0.14367	0.52009	Curated_gene_sets:hernandez_mitotic_arrest_by_docetaxel_2_up
Curated_gene_sets:engelmann_...1	SET	45	-0.0077913	-0.00041749	0.15467	0.52009	Curated_gene_sets:engelmann_cancer_progenitors_dn
GO_bp:go_embryonic_neurocran...	SET	5	-0.02247	-0.00040185	0.446	0.52009	GO_bp:go_embryonic_neurocranium_morphogenesis
GO_bp:go_copper_ion_transmem...	SET	4	-0.017917	-0.00028661	0.35458	0.52015	GO_bp:go_copper_ion_transmembrane_transport
GO_mf:go_copper_ion_transmem...	SET	4	-0.017917	-0.00028661	0.35458	0.52015	GO_mf:go_copper_ion_transmembrane_transporter_activity
GO_bp:go_negative_regulation...693	SET	2	-0.044099	-0.00049885	0.85932	0.52046	GO_bp:go_negative_regulation_of_triglyceride_biosynthetic_process
GO_mf:go_phosphatidylinosito...6	SET	11	-0.015963	-0.00042337	0.31106	0.52046	GO_mf:go_phosphatidylinositol_3_kinase_activity
GO_bp:go_membrane_depolariza...1	SET	68	-0.0068214	-0.00044899	0.13217	0.52058	GO_bp:go_membrane_depolarization
Curated_gene_sets:kyng_werne...4	SET	13	-0.014493	-0.00041784	0.28026	0.52062	Curated_gene_sets:kyng_werner_syndrom_up
GO_bp:go_regulation_of_gluco...4	SET	36	-0.008693	-0.00041674	0.16654	0.52081	GO_bp:go_regulation_of_gluconeogenesis
GO_mf:go_protein_arginine_om...	SET	4	-0.021891	-0.00035017	0.41467	0.52105	GO_mf:go_protein_arginine_omega_n_monomethyltransferase_activity
GO_bp:go_regulation_of_type_...1	SET	25	-0.01156	-0.000462	0.21865	0.52108	GO_bp:go_regulation_of_type_2_immune_response
GO_mf:go_histone_demethylase...1	SET	19	-0.011587	-0.00040376	0.21851	0.52114	GO_mf:go_histone_demethylase_activity
Curated_gene_sets:reactome_r...117	SET	9	-0.019729	-0.0004733	0.37098	0.52121	Curated_gene_sets:reactome_robo_receptors_bind_akap5
Curated_gene_sets:biocarta_u...	SET	11	-0.016266	-0.0004314	0.30531	0.52124	Curated_gene_sets:biocarta_ucalpain_pathway
GO_bp:go_regulation_of_glyco...3	SET	6	-0.027077	-0.00053045	0.50711	0.52129	GO_bp:go_regulation_of_glycogen_starch_synthase_activity
Curated_gene_sets:bakker_fox...1	SET	134	-0.0047211	-0.00043528	0.088353	0.52131	Curated_gene_sets:bakker_foxo3_targets_dn
Curated_gene_sets:ramalho_st...1	SET	58	-0.0075335	-0.00045809	0.14013	0.52144	Curated_gene_sets:ramalho_stemness_dn
GO_bp:go_response_to_pheromo...	SET	3	-0.037702	-0.00052231	0.7003	0.52147	GO_bp:go_response_to_pheromone
GO_bp:go_dna_dealkylation_in...	SET	8	-0.014369	-0.00032501	0.26672	0.52148	GO_bp:go_dna_dealkylation_involved_in_dna_repair
Curated_gene_sets:wiemann_te...	SET	8	-0.018001	-0.00040717	0.33349	0.52152	Curated_gene_sets:wiemann_telomere_shortening_and_chronic_liver_damage_up
GO_bp:go_positive_regulation...138	SET	98	-0.0057962	-0.00045755	0.10726	0.52155	GO_bp:go_positive_regulation_of_cell_substrate_adhesion
GO_mf:go_phosphoprotein_bind...	SET	64	-0.0071782	-0.00045842	0.13113	0.52183	GO_mf:go_phosphoprotein_binding
GO_bp:go_uterus_development	SET	16	-0.015376	-0.00049172	0.28019	0.52188	GO_bp:go_uterus_development
Curated_gene_sets:reactome_b...6	SET	15	-0.015271	-0.00047288	0.27817	0.52189	Curated_gene_sets:reactome_beta_catenin_phosphorylation_cascade
Curated_gene_sets:huang_dasa...1	SET	58	-0.0074455	-0.00045274	0.13436	0.5221	Curated_gene_sets:huang_dasatinib_resistance_dn
GO_bp:go_positive_regulation...290	SET	11	-0.014839	-0.00039356	0.2676	0.52211	GO_bp:go_positive_regulation_of_fertilization
GO_cc:go_mitochondrial_proto...	SET	9	-0.01528	-0.00036657	0.27375	0.52226	GO_cc:go_mitochondrial_proton_transporting_atp_synthase_complex_coupling_factor_f_o_
GO_bp:go_mammary_gland_branc...2	SET	3	-0.034252	-0.00047452	0.6105	0.52237	GO_bp:go_mammary_gland_branching_involved_in_thelarche
Curated_gene_sets:reactome_a...42	SET	6	-0.021965	-0.00043031	0.39134	0.52238	Curated_gene_sets:reactome_activation_of_rac1_downstream_of_nmdars
GO_bp:go_determination_of_pa...	SET	3	-0.028364	-0.00039295	0.50488	0.5224	GO_bp:go_determination_of_pancreatic_left_right_asymmetry
Curated_gene_sets:watanabe_u...2	SET	16	-0.016956	-0.00054227	0.30157	0.52242	Curated_gene_sets:watanabe_ulcerative_colitis_with_cancer_up
GO_bp:go_cd4_positive_alpha_...4	SET	8	-0.023567	-0.00053307	0.41758	0.5225	GO_bp:go_cd4_positive_alpha_beta_t_cell_proliferation
Curated_gene_sets:smid_breas...17	SET	34	-0.010426	-0.00048577	0.1837	0.52263	Curated_gene_sets:smid_breast_cancer_relapse_in_lung_dn
GO_bp:go_regulation_of_killi...	SET	13	-0.017686	-0.00050987	0.31084	0.52269	GO_bp:go_regulation_of_killing_of_cells_of_other_organism
GO_bp:go_organic_acid_transm...	SET	114	-0.0055415	-0.00047157	0.096939	0.52279	GO_bp:go_organic_acid_transmembrane_transport
Curated_gene_sets:sartipy_no...2	SET	27	-0.010338	-0.00042934	0.18015	0.52288	Curated_gene_sets:sartipy_normal_at_insulin_resistance_up
GO_bp:go_muscle_cell_differe...	SET	281	-0.0034939	-0.00046427	0.06084	0.5229	GO_bp:go_muscle_cell_differentiation
GO_bp:go_biomineral_tissue_d...	SET	125	-0.0054865	-0.00048872	0.095062	0.52301	GO_bp:go_biomineral_tissue_development
Curated_gene_sets:li_dcp2_bo...	SET	63	-0.0073571	-0.00046617	0.12686	0.52312	Curated_gene_sets:li_dcp2_bound_mrna
GO_bp:go_response_to_broncho...	SET	42	-0.0092213	-0.0004774	0.15905	0.52312	GO_bp:go_response_to_bronchodilator
GO_bp:go_peptidyl_l_cysteine...	SET	17	-0.013329	-0.00043937	0.22979	0.52313	GO_bp:go_peptidyl_l_cysteine_s_palmitoylation
GO_bp:go_cell_projection_ass...	SET	475	-0.0026341	-0.0004522	0.045386	0.52314	GO_bp:go_cell_projection_assembly
Curated_gene_sets:kang_cispl...2	SET	17	-0.016096	-0.00053058	0.27695	0.52317	Curated_gene_sets:kang_cisplatin_resistance_up
Curated_gene_sets:tuomisto_t...1	SET	14	-0.015924	-0.0004764	0.27394	0.52318	Curated_gene_sets:tuomisto_tumor_suppression_by_col13a1_dn
GO_bp:go_regulation_of_t_cel...8	SET	24	-0.01329	-0.00052039	0.22552	0.52349	GO_bp:go_regulation_of_t_cell_mediated_cytotoxicity
Curated_gene_sets:shedden_lu...3	SET	56	-0.0080044	-0.00047829	0.13582	0.5235	Curated_gene_sets:shedden_lung_cancer_good_survival_a5
GO_mf:go_transforming_growth...1	SET	19	-0.015194	-0.00052945	0.25749	0.52353	GO_mf:go_transforming_growth_factor_beta_binding
GO_bp:go_membrane_lipid_cata...	SET	26	-0.011399	-0.00046457	0.19309	0.52354	GO_bp:go_membrane_lipid_catabolic_process
GO_bp:go_glycoprotein_metabo...	SET	113	-0.0054511	-0.00046184	0.092332	0.52354	GO_bp:go_glycoprotein_metabolic_process
Curated_gene_sets:sa_mmp_cyt...	SET	13	-0.020004	-0.00057671	0.33829	0.52358	Curated_gene_sets:sa_mmp_cytokine_connection
GO_bp:go_regulation_of_trans...16	SET	4	-0.026831	-0.00042919	0.45292	0.52362	GO_bp:go_regulation_of_translation_at_synapse_modulating_synaptic_transmission
Curated_gene_sets:kegg_gap_j...	SET	76	-0.0072156	-0.00050196	0.12066	0.52384	Curated_gene_sets:kegg_gap_junction
GO_cc:go_membrane_protein_co...	SET	958	-0.0020169	-0.00048383	0.0336	0.52393	GO_cc:go_membrane_protein_complex
Curated_gene_sets:stearman_t...	SET	25	-0.011049	-0.00044155	0.18394	0.52395	Curated_gene_sets:stearman_tumor_field_effect_up
GO_bp:go_transcription_initi...3	SET	10	-0.018983	-0.00048003	0.31595	0.52395	GO_bp:go_transcription_initiation_from_rna_polymerase_iii_promoter
Curated_gene_sets:tanaka_met...	SET	91	-0.0076358	-0.00058097	0.12698	0.52398	Curated_gene_sets:tanaka_methylated_in_esophageal_carcinoma
Curated_gene_sets:reactome_t...114	SET	12	-0.018405	-0.0005098	0.30598	0.52398	Curated_gene_sets:reactome_tristetraprolin_ttp_zfp36_binds_and_destabilizes_mrna
GO_bp:go_negative_regulation...219	SET	11	-0.016631	-0.00044108	0.2748	0.52413	GO_bp:go_negative_regulation_of_epidermal_growth_factor_activated_receptor_activity
Curated_gene_sets:pacher_tar...	SET	29	-0.011441	-0.00049239	0.18875	0.52417	Curated_gene_sets:pacher_targets_of_igf1_and_igf2_up
GO_mf:go_phospholipase_a1_ac...	SET	6	-0.024675	-0.00048338	0.4068	0.52418	GO_mf:go_phospholipase_a1_activity
Curated_gene_sets:burton_adi...11	SET	59	-0.0074247	-0.00045533	0.12238	0.52419	Curated_gene_sets:burton_adipogenesis_8
GO_bp:go_regulation_of_acyl_...	SET	6	-0.026009	-0.00050953	0.42818	0.52422	GO_bp:go_regulation_of_acyl_coa_biosynthetic_process
Curated_gene_sets:zhan_late_...2	SET	23	-0.013027	-0.0004994	0.21287	0.5244	Curated_gene_sets:zhan_late_differentiation_genes_up
GO_mf:go_phosphorus_oxygen_l...	SET	20	-0.013371	-0.00047801	0.21838	0.52441	GO_mf:go_phosphorus_oxygen_lyase_activity
Curated_gene_sets:matzuk_fer...	SET	5	-0.025305	-0.00045255	0.41287	0.52444	Curated_gene_sets:matzuk_fertilization
Curated_gene_sets:meissner_n...2	SET	61	-0.0089394	-0.00055741	0.14579	0.52445	Curated_gene_sets:meissner_npc_hcp_with_h3k27me3
GO_bp:go_s_shaped_body_morph...	SET	5	-0.032617	-0.00058332	0.53109	0.52449	GO_bp:go_s_shaped_body_morphogenesis
GO_bp:go_metanephric_s_shape...	SET	5	-0.032617	-0.00058332	0.53109	0.52449	GO_bp:go_metanephric_s_shaped_body_morphogenesis
GO_bp:go_negative_regulation...665	SET	7	-0.029628	-0.00062691	0.4809	0.52456	GO_bp:go_negative_regulation_of_telomere_capping
Curated_gene_sets:suzuki_res...3	SET	12	-0.019395	-0.00053723	0.31289	0.52471	Curated_gene_sets:suzuki_response_to_tsa_and_decitabine_1b
Curated_gene_sets:reactome_r...114	SET	23	-0.01159	-0.00044429	0.18691	0.52472	Curated_gene_sets:reactome_rna_polymerase_iii_transcription_initiation_from_type_3_promoter
GO_cc:go_ikappab_kinase_comp...	SET	6	-0.021487	-0.00042093	0.34265	0.525	GO_cc:go_ikappab_kinase_complex
GO_mf:go_nitric_oxide_syntha...2	SET	9	-0.022871	-0.0005487	0.36433	0.52503	GO_mf:go_nitric_oxide_synthase_regulator_activity
Curated_gene_sets:biocarta_t...14	SET	25	-0.012433	-0.00049686	0.19764	0.52508	Curated_gene_sets:biocarta_tnfr1_pathway
GO_bp:go_regulation_of_recep...5	SET	45	-0.0098586	-0.00052826	0.15673	0.52508	GO_bp:go_regulation_of_receptor_internalization
GO_bp:go_organelle_fission	SET	383	-0.0032518	-0.00050278	0.051371	0.52524	GO_bp:go_organelle_fission
GO_bp:go_transcription_elong...2	SET	67	-0.0076571	-0.00050028	0.12061	0.52531	GO_bp:go_transcription_elongation_from_rna_polymerase_ii_promoter
GO_mf:go_protein_carboxyl_o_...	SET	5	-0.025661	-0.00045892	0.40232	0.52543	GO_mf:go_protein_carboxyl_o_methyltransferase_activity
GO_bp:go_positive_regulation...371	SET	819	-0.0023729	-0.00052878	0.037115	0.52549	GO_bp:go_positive_regulation_of_immune_system_process
GO_bp:go_detection_of_virus	SET	6	-0.023769	-0.00046565	0.37154	0.5255	GO_bp:go_detection_of_virus
GO_bp:go_positive_regulation...737	SET	6	-0.0297	-0.00058184	0.46396	0.52552	GO_bp:go_positive_regulation_of_skeletal_muscle_cell_differentiation
GO_bp:go_positive_regulation...331	SET	4	-0.029862	-0.00047769	0.46558	0.52557	GO_bp:go_positive_regulation_of_growth_hormone_secretion
Curated_gene_sets:biocarta_c...25	SET	16	-0.017979	-0.00057497	0.27837	0.52575	Curated_gene_sets:biocarta_comp_pathway
Curated_gene_sets:tonks_targ...5	SET	150	-0.0056417	-0.00055006	0.087185	0.5258	Curated_gene_sets:tonks_targets_of_runx1_runx1t1_fusion_hsc_dn
GO_cc:go_polymeric_cytoskele...	SET	529	-0.0029373	-0.00053119	0.045334	0.52583	GO_cc:go_polymeric_cytoskeletal_fiber
GO_mf:go_intramolecular_oxid...3	SET	10	-0.022042	-0.00055739	0.33948	0.52588	GO_mf:go_intramolecular_oxidoreductase_activity_transposing_c_c_bonds
Curated_gene_sets:biocarta_t...9	SET	19	-0.015224	-0.00053051	0.23362	0.52598	Curated_gene_sets:biocarta_tff_pathway
Curated_gene_sets:riz_erythr...6	SET	30	-0.012491	-0.00054674	0.19087	0.52609	Curated_gene_sets:riz_erythroid_differentiation_hbz
GO_bp:go_regulation_of_antim...	SET	5	-0.028239	-0.00050502	0.4301	0.52617	GO_bp:go_regulation_of_antimicrobial_humoral_response
Curated_gene_sets:murakami_u...4	SET	13	-0.018067	-0.00052087	0.27468	0.52622	Curated_gene_sets:murakami_uv_response_6hr_dn
GO_cc:go_nuclear_cyclin_depe...	SET	11	-0.022745	-0.00060321	0.34573	0.52623	GO_cc:go_nuclear_cyclin_dependent_protein_kinase_holoenzyme_complex
GO_bp:go_carbohydrate_mediat...	SET	7	-0.028237	-0.00059748	0.42576	0.52644	GO_bp:go_carbohydrate_mediated_signaling
GO_mf:go_nuclear_import_sign...	SET	9	-0.018009	-0.00043204	0.27007	0.52658	GO_mf:go_nuclear_import_signal_receptor_activity
GO_bp:go_regulation_of_vacuo...2	SET	31	-0.010999	-0.00048939	0.16466	0.52663	GO_bp:go_regulation_of_vacuole_organization
Curated_gene_sets:reactome_t...117	SET	37	-0.011284	-0.0005484	0.16806	0.52676	Curated_gene_sets:reactome_trna_modification_in_the_nucleus_and_cytosol
Curated_gene_sets:gerhold_ad...2	SET	35	-0.0129	-0.0006098	0.19212	0.52677	Curated_gene_sets:gerhold_adipogenesis_up
GO_bp:go_regulation_of_endop...2	SET	5	-0.037954	-0.00067877	0.56466	0.52679	GO_bp:go_regulation_of_endoplasmic_reticulum_tubular_network_organization
GO_bp:go_negative_regulation...416	SET	4	-0.032668	-0.00052257	0.48558	0.52682	GO_bp:go_negative_regulation_of_mhc_class_ii_biosynthetic_process
Curated_gene_sets:grabarczyk...1	SET	55	-0.0098267	-0.00058193	0.14566	0.52689	Curated_gene_sets:grabarczyk_bcl11b_targets_dn
Curated_gene_sets:lee_intrat...	SET	16	-0.018224	-0.0005828	0.2698	0.52693	Curated_gene_sets:lee_intrathymic_t_progenitor
GO_bp:go_negative_regulation...265	SET	3	-0.04742	-0.00065694	0.70046	0.52699	GO_bp:go_negative_regulation_of_glucagon_secretion
GO_bp:go_negative_regulation...199	SET	21	-0.014251	-0.00052206	0.2104	0.527	GO_bp:go_negative_regulation_of_dna_dependent_dna_replication
GO_bp:go_t_cell_receptor_sig...	SET	148	-0.005825	-0.00056417	0.085228	0.52724	GO_bp:go_t_cell_receptor_signaling_pathway
GO_cc:go_swi_snf_complex	SET	18	-0.019722	-0.00066894	0.28844	0.52726	GO_cc:go_swi_snf_complex
GO_bp:go_regulation_of_devel...1	SET	8	-0.026776	-0.00060566	0.39061	0.52733	GO_bp:go_regulation_of_development_heterochronic
GO_bp:go_nadh_dehydrogenase_...	SET	50	-0.0088669	-0.00050074	0.12903	0.52739	GO_bp:go_nadh_dehydrogenase_complex_assembly
GO_cc:go_chloride_channel_co...	SET	36	-0.012271	-0.00058825	0.17836	0.52742	GO_cc:go_chloride_channel_complex
Curated_gene_sets:iwanaga_e2...2	SET	4	-0.036653	-0.00058631	0.5311	0.52751	Curated_gene_sets:iwanaga_e2f1_targets_not_induced_by_serum
Curated_gene_sets:mootha_hum...	SET	362	-0.0036018	-0.00054179	0.052042	0.52759	Curated_gene_sets:mootha_human_mitodb_6_2002
Curated_gene_sets:huang_dasa...2	SET	71	-0.0090556	-0.00060898	0.13022	0.52772	Curated_gene_sets:huang_dasatinib_resistance_up
GO_bp:go_regulation_of_t_cel...11	SET	30	-0.012842	-0.00056212	0.18442	0.52776	GO_bp:go_regulation_of_t_cell_receptor_signaling_pathway
Curated_gene_sets:coates_mac...1	SET	68	-0.0087973	-0.00057903	0.12628	0.52777	Curated_gene_sets:coates_macrophage_m1_vs_m2_dn
Curated_gene_sets:flechner_b...2	SET	484	-0.0031926	-0.00055308	0.045748	0.52782	Curated_gene_sets:flechner_biopsy_kidney_transplant_ok_vs_donor_up
Curated_gene_sets:jison_sick...2	SET	145	-0.0062181	-0.00059617	0.088697	0.52794	Curated_gene_sets:jison_sickle_cell_disease_up
Curated_gene_sets:biocarta_p...11	SET	5	-0.031743	-0.0005677	0.45292	0.52794	Curated_gene_sets:biocarta_pelp1_pathway
Curated_gene_sets:yao_tempor...12	SET	11	-0.020772	-0.00055089	0.29606	0.52797	Curated_gene_sets:yao_temporal_response_to_progesterone_cluster_3
Curated_gene_sets:reactome_r...67	SET	75	-0.0085636	-0.00059182	0.12176	0.52804	Curated_gene_sets:reactome_regulation_of_tp53_activity_through_phosphorylation
Curated_gene_sets:reactome_i...43	SET	21	-0.019067	-0.00069848	0.27047	0.5281	Curated_gene_sets:reactome_interleukin_20_family_signaling
GO_bp:go_regulation_of_actin...2	SET	36	-0.013246	-0.000635	0.18769	0.52813	GO_bp:go_regulation_of_actin_filament_based_movement
GO_bp:go_regulation_of_adapt...	SET	127	-0.006605	-0.000593	0.093568	0.52814	GO_bp:go_regulation_of_adaptive_immune_response
GO_bp:go_dichotomous_subdivi...1	SET	8	-0.028298	-0.0006401	0.39937	0.52824	GO_bp:go_dichotomous_subdivision_of_an_epithelial_terminal_unit
Curated_gene_sets:ivanov_mut...	SET	10	-0.019928	-0.00050393	0.28119	0.52825	Curated_gene_sets:ivanov_mutated_in_colon_cancer
GO_bp:go_positive_regulation...192	SET	349	-0.0039579	-0.00058482	0.055839	0.52825	GO_bp:go_positive_regulation_of_cytokine_production
GO_mf:go_ligase_activity	SET	128	-0.0061505	-0.00055434	0.086786	0.52825	GO_mf:go_ligase_activity
GO_mf:go_porin_activity	SET	6	-0.032625	-0.00063912	0.45917	0.52832	GO_mf:go_porin_activity
Curated_gene_sets:hahtola_my...3	SET	10	-0.020187	-0.00051047	0.28338	0.52839	Curated_gene_sets:hahtola_mycosis_fungoides_dn
GO_bp:go_positive_regulation...235	SET	26	-0.013322	-0.00054292	0.18682	0.52842	GO_bp:go_positive_regulation_of_double_strand_break_repair
Curated_gene_sets:kim_all_di...5	SET	31	-0.01246	-0.00055437	0.17422	0.52851	Curated_gene_sets:kim_all_disorders_oligodendrocyte_number_corr_dn
GO_bp:go_negative_regulation...193	SET	13	-0.020004	-0.00057671	0.27823	0.52866	GO_bp:go_negative_regulation_of_digestive_system_process
GO_bp:go_regulation_of_toll_...3	SET	17	-0.018447	-0.00060807	0.25649	0.52867	GO_bp:go_regulation_of_toll_like_receptor_4_signaling_pathway
GO_cc:go_inner_mitochondrial...	SET	103	-0.0067605	-0.00054703	0.093473	0.52883	GO_cc:go_inner_mitochondrial_membrane_protein_complex
Curated_gene_sets:kegg_hunti...	SET	142	-0.0060362	-0.00057276	0.083424	0.52884	Curated_gene_sets:kegg_huntingtons_disease
Curated_gene_sets:bredemeyer...3	SET	31	-0.014615	-0.00065027	0.20136	0.52893	Curated_gene_sets:bredemeyer_rag_signaling_via_atm_not_via_nfkb_dn
GO_bp:go_negative_regulation...642	SET	106	-0.0072547	-0.00059544	0.099935	0.52893	GO_bp:go_negative_regulation_of_supramolecular_fiber_organization
GO_bp:go_mitochondrial_acety...	SET	4	-0.035088	-0.00056128	0.48313	0.52895	GO_bp:go_mitochondrial_acetyl_coa_biosynthetic_process_from_pyruvate
Curated_gene_sets:zhou_infla...3	SET	300	-0.0043917	-0.0006026	0.060222	0.52907	Curated_gene_sets:zhou_inflammatory_response_live_dn
GO_bp:go_glycolytic_process	SET	86	-0.0076018	-0.00056236	0.10421	0.52907	GO_bp:go_glycolytic_process
GO_cc:go_intercalated_disc	SET	45	-0.011815	-0.00063307	0.16197	0.52907	GO_cc:go_intercalated_disc
Curated_gene_sets:reactome_t...71	SET	12	-0.01862	-0.00051578	0.25344	0.52928	Curated_gene_sets:reactome_transcription_of_e2f_targets_under_negative_control_by_p107_rbl1_and_p130_rbl2_in_complex_with_hdac1
GO_cc:go_tricarboxylic_acid_...	SET	12	-0.020759	-0.00057501	0.28254	0.52928	GO_cc:go_tricarboxylic_acid_cycle_enzyme_complex
GO_bp:go_trophectodermal_cel...	SET	10	-0.02433	-0.00061525	0.33099	0.5293	GO_bp:go_trophectodermal_cell_differentiation
GO_bp:go_lymphocyte_migration	SET	81	-0.0093149	-0.00066887	0.1265	0.52935	GO_bp:go_lymphocyte_migration
GO_bp:go_regulation_of_autop...1	SET	25	-0.013633	-0.00054482	0.18508	0.52936	GO_bp:go_regulation_of_autophagosome_assembly
GO_bp:go_fibroblast_migration	SET	32	-0.014149	-0.0006396	0.1917	0.52942	GO_bp:go_fibroblast_migration
GO_bp:go_parental_behavior	SET	9	-0.02524	-0.00060552	0.34081	0.52952	GO_bp:go_parental_behavior
Curated_gene_sets:kegg_renin...	SET	16	-0.023626	-0.00075556	0.31837	0.52958	Curated_gene_sets:kegg_renin_angiotensin_system
GO_bp:go_cytoplasmic_sequest...1	SET	4	-0.038203	-0.00061111	0.51311	0.52967	GO_bp:go_cytoplasmic_sequestering_of_nf_kappab
GO_bp:go_nucleotide_phosphor...	SET	13	-0.025143	-0.00072487	0.33557	0.52986	GO_bp:go_nucleotide_phosphorylation
GO_mf:go_dna_translocase_act...	SET	3	-0.052052	-0.00072112	0.69175	0.52999	GO_mf:go_dna_translocase_activity
GO_bp:go_immunoglobulin_prod...2	SET	43	-0.011592	-0.00060722	0.15388	0.53002	GO_bp:go_immunoglobulin_production_involved_in_immunoglobulin_mediated_immune_response
GO_bp:go_negative_regulation...362	SET	93	-0.0075849	-0.00058337	0.10058	0.53006	GO_bp:go_negative_regulation_of_leukocyte_cell_cell_adhesion
GO_bp:go_negative_regulation...554	SET	23	-0.014608	-0.00055998	0.19354	0.53008	GO_bp:go_negative_regulation_of_protein_localization_to_nucleus
Curated_gene_sets:ozanne_ap1...1	SET	5	-0.043027	-0.00076949	0.56774	0.5302	Curated_gene_sets:ozanne_ap1_targets_dn
GO_mf:go_transferrin_recepto...	SET	5	-0.030334	-0.00054248	0.39935	0.53027	GO_mf:go_transferrin_receptor_binding
GO_bp:go_canonical_wnt_signa...1	SET	256	-0.0049247	-0.00062512	0.064786	0.5303	GO_bp:go_canonical_wnt_signaling_pathway
GO_bp:go_positive_regulation...52	SET	98	-0.0081392	-0.00064251	0.10655	0.53044	GO_bp:go_positive_regulation_of_autophagy
GO_bp:go_neuroblast_division	SET	13	-0.021364	-0.00061591	0.27912	0.5305	GO_bp:go_neuroblast_division
Curated_gene_sets:reactome_r...151	SET	6	-0.037999	-0.0007444	0.49418	0.53064	Curated_gene_sets:reactome_runx3_regulates_yap1_mediated_transcription
GO_bp:go_positive_regulation...105	SET	321	-0.0045212	-0.00064128	0.058747	0.53067	GO_bp:go_positive_regulation_of_cell_adhesion
GO_bp:go_negative_regulation...703	SET	38	-0.012572	-0.0006192	0.16215	0.5309	GO_bp:go_negative_regulation_of_type_i_interferon_production
Curated_gene_sets:hofmann_my...5	SET	16	-0.019508	-0.00062388	0.25083	0.531	Curated_gene_sets:hofmann_myelodysplastic_syndrom_risk_dn
GO_mf:go_high_voltage_gated_...	SET	8	-0.030636	-0.00069296	0.39356	0.53102	GO_mf:go_high_voltage_gated_calcium_channel_activity
GO_mf:go_nadh_dehydrogenase_...	SET	37	-0.012279	-0.00059674	0.15776	0.53102	GO_mf:go_nadh_dehydrogenase_activity
GO_mf:go_lipase_binding	SET	3	-0.049392	-0.00068427	0.63457	0.53102	GO_mf:go_lipase_binding
Curated_gene_sets:gouyer_tum...	SET	8	-0.031581	-0.00071435	0.40428	0.53113	Curated_gene_sets:gouyer_tumor_invasiveness
GO_bp:go_lymphatic_endotheli...	SET	7	-0.029399	-0.00062206	0.37483	0.53126	GO_bp:go_lymphatic_endothelial_cell_differentiation
GO_bp:go_mda_5_signaling_pat...	SET	7	-0.029414	-0.00062238	0.37475	0.53128	GO_bp:go_mda_5_signaling_pathway
GO_cc:go_haus_complex	SET	7	-0.024382	-0.0005159	0.30857	0.53149	GO_cc:go_haus_complex
Curated_gene_sets:bredemeyer...4	SET	42	-0.012754	-0.00066029	0.16132	0.53151	Curated_gene_sets:bredemeyer_rag_signaling_via_atm_not_via_nfkb_up
GO_mf:go_kinase_activity	SET	639	-0.003265	-0.00064657	0.041247	0.53155	GO_mf:go_kinase_activity
GO_bp:go_positive_regulation...712	SET	6	-0.040945	-0.00080213	0.51425	0.53173	GO_bp:go_positive_regulation_of_response_to_interferon_gamma
GO_cc:go_spectrin_associated...	SET	8	-0.026172	-0.000592	0.3283	0.53177	GO_cc:go_spectrin_associated_cytoskeleton
Curated_gene_sets:kegg_phosp...	SET	70	-0.010508	-0.00070166	0.13148	0.53185	Curated_gene_sets:kegg_phosphatidylinositol_signaling_system
GO_mf:go_transmembrane_recep...7	SET	11	-0.023124	-0.00061327	0.28904	0.53188	GO_mf:go_transmembrane_receptor_protein_tyrosine_kinase_adaptor_activity
GO_mf:go_steroid_hydroxylase...	SET	27	-0.016019	-0.00066524	0.19976	0.53196	GO_mf:go_steroid_hydroxylase_activity
Curated_gene_sets:scheiderei...2	SET	14	-0.022735	-0.00068017	0.28342	0.53197	Curated_gene_sets:scheidereit_ikk_targets
Curated_gene_sets:wakasugi_h...	SET	53	-0.010178	-0.00059168	0.12672	0.53201	Curated_gene_sets:wakasugi_have_znf143_binding_sites
Curated_gene_sets:simbulan_p...2	SET	22	-0.018835	-0.0007062	0.23421	0.53205	Curated_gene_sets:simbulan_parp1_targets_up
Curated_gene_sets:xu_hgf_tar...1	SET	20	-0.019271	-0.00068895	0.23925	0.5321	Curated_gene_sets:xu_hgf_targets_induced_by_akt1_48hr_dn
Curated_gene_sets:reactome_a...11	SET	10	-0.028692	-0.00072555	0.35563	0.53215	Curated_gene_sets:reactome_acetylcholine_regulates_insulin_secretion
GO_bp:go_toll_like_receptor_...6	SET	108	-0.0080574	-0.00066749	0.099886	0.53215	GO_bp:go_toll_like_receptor_signaling_pathway
GO_bp:go_maintenance_of_prot...1	SET	10	-0.023512	-0.00059457	0.29127	0.53217	GO_bp:go_maintenance_of_protein_localization_in_endoplasmic_reticulum
GO_bp:go_immune_response_inh...1	SET	3	-0.035841	-0.00049654	0.44378	0.53218	GO_bp:go_immune_response_inhibiting_cell_surface_receptor_signaling_pathway
GO_mf:go_mhc_class_i_protein...	SET	15	-0.020417	-0.00063224	0.25246	0.53223	GO_mf:go_mhc_class_i_protein_binding
Curated_gene_sets:reactome_m...7	SET	76	-0.0093503	-0.00065046	0.11493	0.53242	Curated_gene_sets:reactome_mapk6_mapk4_signaling
GO_bp:go_protein_k11_linked_...2	SET	22	-0.01749	-0.00065578	0.21497	0.53242	GO_bp:go_protein_k11_linked_ubiquitination
GO_cc:go_clathrin_coated_pit	SET	59	-0.011219	-0.00068805	0.13765	0.53248	GO_cc:go_clathrin_coated_pit
GO_bp:go_regulation_of_cellu...4	SET	4	-0.052282	-0.00083632	0.64117	0.53249	GO_bp:go_regulation_of_cellular_carbohydrate_catabolic_process
GO_mf:go_heparan_sulfate_glu...	SET	7	-0.034192	-0.00072347	0.41714	0.53266	GO_mf:go_heparan_sulfate_glucosamine_3_sulfotransferase_1_activity
Curated_gene_sets:pid_tcr_jn...	SET	12	-0.023596	-0.00065359	0.28721	0.53274	Curated_gene_sets:pid_tcr_jnk_pathway
Curated_gene_sets:reactome_s...89	SET	95	-0.0087341	-0.0006789	0.1063	0.53274	Curated_gene_sets:reactome_signaling_by_the_b_cell_receptor_bcr
Curated_gene_sets:elvidge_hi...5	SET	6	-0.046571	-0.00091234	0.56669	0.53275	Curated_gene_sets:elvidge_hif2a_targets_up
GO_bp:go_mitotic_nuclear_div...	SET	232	-0.0054026	-0.00065335	0.065563	0.53284	GO_bp:go_mitotic_nuclear_division
GO_bp:go_regulation_of_trans...4	SET	19	-0.018915	-0.00065913	0.22897	0.53292	GO_bp:go_regulation_of_transcription_by_rna_polymerase_iii
GO_cc:go_organellar_large_ri...	SET	52	-0.010908	-0.00062819	0.132	0.53293	GO_cc:go_organellar_large_ribosomal_subunit
GO_bp:go_multicellular_organ...5	SET	9	-0.02366	-0.00056763	0.28583	0.53299	GO_bp:go_multicellular_organismal_iron_ion_homeostasis
Curated_gene_sets:graessmann...3	SET	184	-0.0060946	-0.0006574	0.073529	0.53303	Curated_gene_sets:graessmann_apoptosis_by_serum_deprivation_dn
GO_bp:go_glial_cell_derived_...	SET	9	-0.030577	-0.00073356	0.36809	0.5331	GO_bp:go_glial_cell_derived_neurotrophic_factor_receptor_signaling_pathway
GO_bp:go_dna_damage_response...2	SET	81	-0.0095581	-0.00068633	0.11502	0.53311	GO_bp:go_dna_damage_response_signal_transduction_by_p53_class_mediator
GO_mf:go_card_domain_binding	SET	13	-0.025872	-0.00074589	0.31129	0.53312	GO_mf:go_card_domain_binding
GO_mf:go_transmembrane_trans...	SET	865	-0.0030242	-0.00069153	0.036326	0.53317	GO_mf:go_transmembrane_transporter_activity
GO_bp:go_actin_filament_poly...	SET	146	-0.0069493	-0.00066854	0.083464	0.53318	GO_bp:go_actin_filament_polymerization
GO_bp:go_positive_regulation...395	SET	41	-0.014201	-0.00072641	0.17042	0.5332	GO_bp:go_positive_regulation_of_interleukin_1_production
Curated_gene_sets:berger_mbd...	SET	3	-0.056735	-0.000786	0.67878	0.53331	Curated_gene_sets:berger_mbd2_targets
GO_bp:go_i_kappab_kinase_nf_...	SET	216	-0.0059195	-0.0006911	0.07036	0.53352	GO_bp:go_i_kappab_kinase_nf_kappab_signaling
GO_bp:go_regulation_of_neutr...2	SET	6	-0.030767	-0.00060273	0.36403	0.53368	GO_bp:go_regulation_of_neutrophil_degranulation
Curated_gene_sets:wang_barre...1	SET	26	-0.015779	-0.00064305	0.18635	0.53374	Curated_gene_sets:wang_barretts_esophagus_and_esophagus_cancer_dn
GO_bp:go_nuclear_envelope_or...	SET	46	-0.01196	-0.00064791	0.14068	0.53387	GO_bp:go_nuclear_envelope_organization
GO_mf:go_calcium_dependent_p...1	SET	14	-0.025664	-0.00076779	0.30169	0.5339	GO_mf:go_calcium_dependent_phospholipase_a2_activity
GO_bp:go_production_of_molec...1	SET	55	-0.011373	-0.00067353	0.13346	0.53396	GO_bp:go_production_of_molecular_mediator_involved_in_inflammatory_response
Curated_gene_sets:liu_smarca...	SET	42	-0.014305	-0.00074057	0.16767	0.53399	Curated_gene_sets:liu_smarca4_targets
GO_bp:go_regulation_of_xenop...	SET	4	-0.041927	-0.00067069	0.4915	0.53399	GO_bp:go_regulation_of_xenophagy
GO_mf:go_hydrolase_activity_...2	SET	105	-0.008078	-0.00065991	0.094614	0.53402	GO_mf:go_hydrolase_activity_acting_on_carbon_nitrogen_but_not_peptide_bonds
Curated_gene_sets:amit_egf_r...6	SET	19	-0.022237	-0.00077489	0.25834	0.5343	Curated_gene_sets:amit_egf_response_240_mcf10a
Curated_gene_sets:kyng_envir...1	SET	16	-0.024398	-0.00078026	0.28303	0.53435	Curated_gene_sets:kyng_environmental_stress_response_dn
GO_bp:go_regionalization	SET	256	-0.0059445	-0.00075457	0.068891	0.53438	GO_bp:go_regionalization
GO_bp:go_leukocyte_mediated_...1	SET	80	-0.010125	-0.00072256	0.1173	0.53439	GO_bp:go_leukocyte_mediated_cytotoxicity
Curated_gene_sets:reactome_s...143	SET	9	-0.032965	-0.00079085	0.38017	0.53455	Curated_gene_sets:reactome_synthesis_of_16_20_hydroxyeicosatetraenoic_acids_hete
GO_bp:go_omega_hydroxylase_p...	SET	9	-0.032965	-0.00079085	0.38017	0.53455	GO_bp:go_omega_hydroxylase_p450_pathway
GO_bp:go_negative_regulation...337	SET	5	-0.034617	-0.00061909	0.39527	0.53489	GO_bp:go_negative_regulation_of_interleukin_6_secretion
Curated_gene_sets:reactome_n...28	SET	14	-0.022088	-0.0006608	0.25016	0.53518	Curated_gene_sets:reactome_negative_regulation_of_tcf_dependent_signaling_by_wnt_ligand_antagonists
GO_bp:go_fatty_acid_transport	SET	83	-0.01049	-0.00076245	0.11848	0.53528	GO_bp:go_fatty_acid_transport
GO_bp:go_regulation_of_membr...3	SET	14	-0.025844	-0.00077318	0.2914	0.53534	GO_bp:go_regulation_of_membrane_invagination
GO_bp:go_cobalt_ion_transport	SET	3	-0.042872	-0.00059393	0.48272	0.53538	GO_bp:go_cobalt_ion_transport
GO_bp:go_xenobiotic_glucuron...	SET	10	-0.070434	-0.0017811	0.79212	0.53543	GO_bp:go_xenobiotic_glucuronidation
GO_bp:go_amyloid_fibril_form...	SET	13	-0.025787	-0.00074344	0.28868	0.53559	GO_bp:go_amyloid_fibril_formation
GO_bp:go_trachea_morphogenes...	SET	8	-0.034665	-0.0007841	0.38784	0.53561	GO_bp:go_trachea_morphogenesis
GO_mf:go_magnesium_ion_bindi...	SET	179	-0.0067102	-0.00071402	0.074386	0.53594	GO_mf:go_magnesium_ion_binding
GO_bp:go_positive_regulation...237	SET	10	-0.027484	-0.000695	0.30453	0.53596	GO_bp:go_positive_regulation_of_double_strand_break_repair_via_nonhomologous_end_joining
Curated_gene_sets:stark_hypp...1	SET	17	-0.02794	-0.00092101	0.30913	0.53601	Curated_gene_sets:stark_hyppocampus_22q11_deletion_dn
GO_bp:go_peptidyl_methionine...	SET	12	-0.027972	-0.0007748	0.30939	0.53602	GO_bp:go_peptidyl_methionine_modification
GO_mf:go_troponin_i_binding	SET	4	-0.049088	-0.00078522	0.54203	0.53608	GO_mf:go_troponin_i_binding
GO_bp:go_cellular_response_t...81	SET	513	-0.0041707	-0.00074313	0.046043	0.53609	GO_bp:go_cellular_response_to_nitrogen_compound
GO_bp:go_positive_regulation...582	SET	9	-0.032034	-0.00076851	0.35362	0.53609	GO_bp:go_positive_regulation_of_non_motile_cilium_assembly
Curated_gene_sets:tesar_alk_...4	SET	4	-0.058305	-0.00093266	0.6423	0.53616	Curated_gene_sets:tesar_alk_targets_human_es_4d_dn
Curated_gene_sets:tesar_alk_...5	SET	4	-0.058305	-0.00093266	0.6423	0.53616	Curated_gene_sets:tesar_alk_targets_human_es_5d_dn
Curated_gene_sets:tesar_alk_...1	SET	4	-0.058305	-0.00093266	0.6423	0.53616	Curated_gene_sets:tesar_alk_and_jak_targets_mouse_es_d4_dn
Curated_gene_sets:mootha_ffa...	SET	18	-0.020303	-0.00068865	0.2234	0.53621	Curated_gene_sets:mootha_ffa_oxydation
Curated_gene_sets:lu_tumor_a...	SET	19	-0.023176	-0.0008076	0.25476	0.53624	Curated_gene_sets:lu_tumor_angiogenesis_up
GO_bp:go_cellular_protein_ca...	SET	597	-0.003661	-0.00070175	0.040203	0.53628	GO_bp:go_cellular_protein_catabolic_process
GO_mf:go_diacylglycerol_bind...	SET	11	-0.026356	-0.000699	0.28934	0.53629	GO_mf:go_diacylglycerol_binding
GO_bp:go_pentose_metabolic_p...	SET	5	-0.04586	-0.00082016	0.50233	0.53637	GO_bp:go_pentose_metabolic_process
GO_mf:go_mhc_class_ib_protei...	SET	6	-0.033483	-0.00065594	0.36532	0.53651	GO_mf:go_mhc_class_ib_protein_binding
GO_bp:go_positive_regulation...284	SET	14	-0.025954	-0.00077646	0.28256	0.53659	GO_bp:go_positive_regulation_of_fatty_acid_metabolic_process
GO_cc:go_cytoplasmic_side_of...2	SET	5	-0.045871	-0.00082036	0.49787	0.5367	GO_cc:go_cytoplasmic_side_of_lysosomal_membrane
Curated_gene_sets:changolkar...2	SET	40	-0.015183	-0.00076717	0.16436	0.5368	Curated_gene_sets:changolkar_h2afy_targets_up
GO_bp:go_tetrahydrofolate_bi...	SET	6	-0.038127	-0.00074692	0.41235	0.53683	GO_bp:go_tetrahydrofolate_biosynthetic_process
Curated_gene_sets:gu_pdef_ta...2	SET	53	-0.014688	-0.00085391	0.15878	0.53685	Curated_gene_sets:gu_pdef_targets_up
GO_bp:go_regulation_of_early...	SET	14	-0.02684	-0.00080297	0.29	0.53687	GO_bp:go_regulation_of_early_endosome_to_late_endosome_transport
Curated_gene_sets:agarwal_ak...	SET	8	-0.037564	-0.00084968	0.40545	0.53691	Curated_gene_sets:agarwal_akt_pathway_targets
GO_bp:go_regulation_of_bindi...1	SET	298	-0.0055454	-0.00075841	0.059811	0.53693	GO_bp:go_regulation_of_binding
GO_bp:go_cd4_positive_alpha_...2	SET	19	-0.022237	-0.00077488	0.23871	0.53711	GO_bp:go_cd4_positive_alpha_beta_t_cell_cytokine_production
GO_bp:go_negative_regulation...461	SET	7	-0.031329	-0.00066291	0.33627	0.53711	GO_bp:go_negative_regulation_of_neuroinflammatory_response
GO_cc:go_actin_based_cell_pr...	SET	170	-0.0077717	-0.00080615	0.08328	0.53717	GO_cc:go_actin_based_cell_projection
GO_bp:go_dna_modification	SET	92	-0.0092862	-0.00071039	0.099313	0.53725	GO_bp:go_dna_modification
GO_bp:go_positive_regulation...528	SET	143	-0.0078657	-0.00074896	0.084086	0.53726	GO_bp:go_positive_regulation_of_multi_organism_process
GO_mf:go_syntaxin_binding	SET	51	-0.015302	-0.0008727	0.16355	0.53727	GO_mf:go_syntaxin_binding
GO_bp:go_positive_regulation...66	SET	51	-0.014567	-0.0008308	0.1555	0.53732	GO_bp:go_positive_regulation_of_blood_circulation
GO_bp:go_changes_to_dna_meth...	SET	8	-0.036254	-0.00082004	0.38677	0.53734	GO_bp:go_changes_to_dna_methylation_involved_in_embryo_development
GO_bp:go_negative_regulation...420	SET	28	-0.017415	-0.0007365	0.18517	0.53746	GO_bp:go_negative_regulation_of_microtubule_polymerization_or_depolymerization
GO_bp:go_regulation_of_natur...2	SET	9	-0.038569	-0.00092531	0.41017	0.53746	GO_bp:go_regulation_of_natural_killer_cell_chemotaxis
Curated_gene_sets:reactome_s...116	SET	6	-0.030453	-0.00059658	0.32313	0.53754	Curated_gene_sets:reactome_stat5_activation
GO_bp:go_regulation_of_synap...16	SET	21	-0.022328	-0.00081794	0.23658	0.5376	GO_bp:go_regulation_of_synaptic_vesicle_recycling
Curated_gene_sets:kim_mycn_a...1	SET	89	-0.010895	-0.00081986	0.1149	0.53777	Curated_gene_sets:kim_mycn_amplification_targets_dn
GO_bp:go_positive_regulation...507	SET	9	-0.032323	-0.00077546	0.34075	0.53779	GO_bp:go_positive_regulation_of_mitochondrial_membrane_potential
Curated_gene_sets:biocarta_c...33	SET	16	-0.024343	-0.00077849	0.25525	0.53799	Curated_gene_sets:biocarta_ctla4_pathway
Curated_gene_sets:choi_atl_s...	SET	39	-0.01409	-0.00070301	0.14713	0.53815	Curated_gene_sets:choi_atl_stage_predictor
Curated_gene_sets:shaffer_ir...1	SET	31	-0.017521	-0.00077958	0.1829	0.53816	Curated_gene_sets:shaffer_irf4_multiple_myeloma_program
GO_bp:go_positive_regulation...706	SET	43	-0.01466	-0.0007679	0.15299	0.53817	GO_bp:go_positive_regulation_of_response_to_cytokine_stimulus
GO_bp:go_leukocyte_migration...	SET	7	-0.038918	-0.00082348	0.40548	0.53823	GO_bp:go_leukocyte_migration_involved_in_inflammatory_response
GO_bp:go_negative_regulation...60	SET	23	-0.019347	-0.00074167	0.20026	0.53848	GO_bp:go_negative_regulation_of_blood_vessel_endothelial_cell_migration
GO_bp:go_blastocyst_developm...	SET	78	-0.011289	-0.00079558	0.11679	0.5385	GO_bp:go_blastocyst_development
GO_bp:go_programmed_necrotic...	SET	35	-0.01698	-0.00080268	0.17529	0.53859	GO_bp:go_programmed_necrotic_cell_death
GO_mf:go_phosphatidylinosito...16	SET	210	-0.0067988	-0.0007828	0.070148	0.5386	GO_mf:go_phosphatidylinositol_binding
Curated_gene_sets:yamashita_...4	SET	43	-0.014837	-0.00077722	0.15283	0.53867	Curated_gene_sets:yamashita_liver_cancer_with_epcam_up
GO_cc:go_transport_vesicle_m...	SET	166	-0.0078119	-0.00080083	0.080255	0.53877	GO_cc:go_transport_vesicle_membrane
GO_bp:go_protein_localizatio...37	SET	11	-0.029772	-0.00078958	0.30574	0.53879	GO_bp:go_protein_localization_to_phagophore_assembly_site
Curated_gene_sets:izadpanah_...1	SET	92	-0.010494	-0.00080281	0.1077	0.53881	Curated_gene_sets:izadpanah_stem_cell_adipose_vs_bone_dn
GO_bp:go_positive_regulation...590	SET	15	-0.025183	-0.00077982	0.25823	0.53884	GO_bp:go_positive_regulation_of_nucleotide_biosynthetic_process
Curated_gene_sets:reactome_r...145	SET	5	-0.056754	-0.001015	0.58149	0.53887	Curated_gene_sets:reactome_runx3_regulates_bcl2l11_bim_transcription
GO_bp:go_negative_regulation...87	SET	34	-0.017028	-0.00079336	0.17397	0.53898	GO_bp:go_negative_regulation_of_cation_channel_activity
GO_bp:go_bleb_assembly	SET	11	-0.033927	-0.00089979	0.34541	0.53912	GO_bp:go_bleb_assembly
Curated_gene_sets:brachat_re...1	SET	32	-0.017956	-0.00081167	0.18272	0.53914	Curated_gene_sets:brachat_response_to_camptothecin_dn
GO_bp:go_guanosine_containin...2	SET	22	-0.021106	-0.00079134	0.21473	0.53915	GO_bp:go_guanosine_containing_compound_metabolic_process
GO_bp:go_regulation_of_cyste...1	SET	184	-0.007545	-0.00081385	0.07671	0.53917	GO_bp:go_regulation_of_cysteine_type_endopeptidase_activity
GO_bp:go_regulation_of_autop...3	SET	270	-0.0060978	-0.00079455	0.06186	0.53926	GO_bp:go_regulation_of_autophagy
Curated_gene_sets:teramoto_o...5	SET	20	-0.022011	-0.00078692	0.22281	0.53935	Curated_gene_sets:teramoto_opn_targets_cluster_6
GO_mf:go_phospholipase_activ...1	SET	10	-0.033069	-0.00083623	0.33428	0.5394	GO_mf:go_phospholipase_activator_activity
GO_mf:go_phosphatidylinosito...27	SET	19	-0.022294	-0.00077685	0.22523	0.53942	GO_mf:go_phosphatidylinositol_phosphate_phosphatase_activity
Curated_gene_sets:teramoto_o...4	SET	5	-0.04641	-0.00082999	0.46708	0.53957	Curated_gene_sets:teramoto_opn_targets_cluster_5
GO_bp:go_amyloid_beta_cleara...1	SET	27	-0.020073	-0.0008336	0.20114	0.53974	GO_bp:go_amyloid_beta_clearance
GO_bp:go_positive_regulation...161	SET	107	-0.0098381	-0.00081126	0.098564	0.53975	GO_bp:go_positive_regulation_of_chemotaxis
GO_bp:go_receptor_catabolic_...	SET	27	-0.018678	-0.00077568	0.18704	0.53977	GO_bp:go_receptor_catabolic_process
GO_bp:go_positive_regulation...2	SET	11	-0.028548	-0.00075713	0.28541	0.53984	GO_bp:go_positive_regulation_by_host_of_viral_process
GO_bp:go_positive_regulation...418	SET	119	-0.009743	-0.00084694	0.097397	0.53984	GO_bp:go_positive_regulation_of_ion_transmembrane_transport
GO_bp:go_g1_to_g0_transition	SET	8	-0.036328	-0.00082171	0.36291	0.53987	GO_bp:go_g1_to_g0_transition
GO_bp:go_genitalia_developme...	SET	33	-0.017307	-0.00079443	0.17272	0.53991	GO_bp:go_genitalia_development
Curated_gene_sets:lee_aging_...4	SET	30	-0.021432	-0.0009381	0.2137	0.53994	Curated_gene_sets:lee_aging_muscle_up
GO_bp:go_positive_regulation...144	SET	9	-0.034901	-0.0008373	0.34741	0.54001	GO_bp:go_positive_regulation_of_cellular_extravasation
Curated_gene_sets:mccollum_g...1	SET	6	-0.043074	-0.00084384	0.42832	0.54005	Curated_gene_sets:mccollum_geldanamycin_resistance_dn
GO_bp:go_monocyte_chemotacti...	SET	12	-0.033725	-0.00093418	0.3353	0.54006	GO_bp:go_monocyte_chemotactic_protein_1_production
Curated_gene_sets:reactome_a...28	SET	5	-0.046018	-0.00082299	0.45689	0.54011	Curated_gene_sets:reactome_activation_of_c3_and_c5
Curated_gene_sets:ouellet_cu...2	SET	57	-0.011872	-0.00071568	0.11783	0.54013	Curated_gene_sets:ouellet_cultured_ovarian_cancer_invasive_vs_lmp_up
GO_bp:go_amine_catabolic_pro...	SET	19	-0.026098	-0.00090943	0.25899	0.54013	GO_bp:go_amine_catabolic_process
GO_bp:go_outer_mitochondrial...	SET	7	-0.035934	-0.00076035	0.35636	0.54016	GO_bp:go_outer_mitochondrial_membrane_organization
GO_bp:go_negative_regulation...680	SET	11	-0.033381	-0.0008853	0.32998	0.54029	GO_bp:go_negative_regulation_of_transcription_from_rna_polymerase_ii_promoter_in_response_to_stress
GO_bp:go_negative_regulation...353	SET	12	-0.026363	-0.00073024	0.25999	0.54038	GO_bp:go_negative_regulation_of_jun_kinase_activity
GO_mf:go_proton_transporting...1	SET	14	-0.023796	-0.0007119	0.23407	0.54049	GO_mf:go_proton_transporting_atp_synthase_activity_rotational_mechanism
Curated_gene_sets:reactome_c...58	SET	60	-0.013648	-0.00084404	0.1342	0.5405	Curated_gene_sets:reactome_circadian_clock
Curated_gene_sets:wotton_run...2	SET	20	-0.024406	-0.00087252	0.23849	0.54075	Curated_gene_sets:wotton_runx_targets_up
Curated_gene_sets:reactome_g...15	SET	20	-0.024406	-0.00087254	0.2385	0.54075	Curated_gene_sets:reactome_g_beta:gamma_signalling_through_pi3kgamma
GO_bp:go_carbohydrate_phosph...	SET	21	-0.023487	-0.00086038	0.22904	0.54084	GO_bp:go_carbohydrate_phosphorylation
GO_bp:go_sphingoid_metabolic...	SET	6	-0.043289	-0.00084804	0.42203	0.54085	GO_bp:go_sphingoid_metabolic_process
GO_bp:go_dna_templated_trans...3	SET	54	-0.013623	-0.00079941	0.13268	0.54089	GO_bp:go_dna_templated_transcription_termination
GO_bp:go_actin_filament_base...3	SET	8	-0.036635	-0.00082866	0.35682	0.54089	GO_bp:go_actin_filament_based_transport
GO_bp:go_alpha_amino_acid_ca...	SET	66	-0.012055	-0.00078176	0.11726	0.54094	GO_bp:go_alpha_amino_acid_catabolic_process
GO_bp:go_autophagosome_matur...	SET	30	-0.017876	-0.00078248	0.17386	0.54095	GO_bp:go_autophagosome_maturation
GO_bp:go_negative_regulation...648	SET	8	-0.040382	-0.00091342	0.39239	0.54098	GO_bp:go_negative_regulation_of_synaptic_transmission_glutamatergic
GO_bp:go_isocitrate_metaboli...	SET	4	-0.051905	-0.00083029	0.50013	0.54133	GO_bp:go_isocitrate_metabolic_process
GO_bp:go_positive_regulation...103	SET	5	-0.060007	-0.0010732	0.57748	0.54138	GO_bp:go_positive_regulation_of_cd8_positive_alpha_beta_t_cell_activation
Curated_gene_sets:mikkelsen_...1	SET	5	-0.050967	-0.00091149	0.4894	0.54147	Curated_gene_sets:mikkelsen_dedifferentiated_state_dn
Curated_gene_sets:rampon_enr...1	SET	8	-0.035568	-0.00080452	0.34157	0.54147	Curated_gene_sets:rampon_enriched_learning_environment_early_dn
GO_bp:go_copper_ion_homeosta...	SET	11	-0.030787	-0.00081651	0.29553	0.54148	GO_bp:go_copper_ion_homeostasis
Curated_gene_sets:biocarta_e...14	SET	8	-0.043013	-0.00097294	0.41264	0.54151	Curated_gene_sets:biocarta_eponfkb_pathway
GO_bp:go_leukocyte_tethering...	SET	22	-0.022955	-0.00086067	0.2197	0.54161	GO_bp:go_leukocyte_tethering_or_rolling
Curated_gene_sets:courtois_s...	SET	8	-0.041803	-0.00094556	0.39849	0.54177	Curated_gene_sets:courtois_senescence_triggers
Curated_gene_sets:baldwin_pr...	SET	32	-0.019937	-0.00090123	0.18995	0.54179	Curated_gene_sets:baldwin_prkci_targets_up
GO_mf:go_malate_dehydrogenas...	SET	8	-0.035961	-0.00081342	0.34212	0.54186	GO_mf:go_malate_dehydrogenase_activity
GO_bp:go_response_to_fibrobl...	SET	112	-0.010314	-0.00087004	0.098047	0.54189	GO_bp:go_response_to_fibroblast_growth_factor
GO_mf:go_omega_peptidase_act...	SET	10	-0.031176	-0.00078837	0.29591	0.54195	GO_mf:go_omega_peptidase_activity
Curated_gene_sets:mori_matur...2	SET	73	-0.012504	-0.00085262	0.11866	0.54196	Curated_gene_sets:mori_mature_b_lymphocyte_up
Curated_gene_sets:scibetta_k...2	SET	16	-0.028372	-0.00090736	0.26917	0.54197	Curated_gene_sets:scibetta_kdm5b_targets_up
GO_bp:go_ribonucleotide_cata...	SET	25	-0.0216	-0.00086321	0.20472	0.54201	GO_bp:go_ribonucleotide_catabolic_process
GO_cc:go_early_phagosome	SET	10	-0.032895	-0.00083185	0.31159	0.54204	GO_cc:go_early_phagosome
GO_mf:go_chloride_channel_ac...	SET	56	-0.014518	-0.00086751	0.13745	0.54206	GO_mf:go_chloride_channel_activity
Curated_gene_sets:pedrioli_m...2	SET	168	-0.0082453	-0.00085028	0.07804	0.54207	Curated_gene_sets:pedrioli_mir31_targets_up
Curated_gene_sets:reactome_t...84	SET	24	-0.022395	-0.00087693	0.21168	0.54213	Curated_gene_sets:reactome_transcriptional_regulation_of_pluripotent_stem_cells
GO_cc:go_trans_golgi_network...3	SET	14	-0.028329	-0.00084753	0.26774	0.54213	GO_cc:go_trans_golgi_network_transport_vesicle_membrane
Curated_gene_sets:pid_tcr_pa...	SET	52	-0.014257	-0.00082103	0.1346	0.54218	Curated_gene_sets:pid_tcr_pathway
Curated_gene_sets:chen_hoxa5...3	SET	31	-0.020753	-0.00092337	0.19518	0.54234	Curated_gene_sets:chen_hoxa5_targets_9hr_dn
Curated_gene_sets:lee_calori...1	SET	41	-0.017195	-0.00087957	0.16164	0.54236	Curated_gene_sets:lee_calorie_restriction_muscle_dn
Curated_gene_sets:turashvili...6	SET	69	-0.013026	-0.00086361	0.12228	0.54242	Curated_gene_sets:turashvili_breast_ductal_carcinoma_vs_lobular_normal_up
GO_mf:go_coa_hydrolase_activ...	SET	16	-0.02632	-0.00084174	0.24632	0.54255	GO_mf:go_coa_hydrolase_activity
Curated_gene_sets:reactome_m...81	SET	24	-0.021308	-0.00083439	0.19898	0.54264	Curated_gene_sets:reactome_mrna_capping
Curated_gene_sets:biocarta_d...4	SET	4	-0.061062	-0.00097678	0.5696	0.54269	Curated_gene_sets:biocarta_dicer_pathway
Curated_gene_sets:lin_melano...2	SET	65	-0.01498	-0.00096409	0.13941	0.54279	Curated_gene_sets:lin_melanoma_copy_number_up
GO_bp:go_regulation_of_ire1_...	SET	10	-0.036262	-0.00091699	0.33639	0.54292	GO_bp:go_regulation_of_ire1_mediated_unfolded_protein_response
GO_mf:go_protein_tyrosine_ki...3	SET	74	-0.012904	-0.00088584	0.11967	0.54293	GO_mf:go_protein_tyrosine_kinase_binding
Curated_gene_sets:kegg_small...	SET	70	-0.013735	-0.00091714	0.12724	0.54298	Curated_gene_sets:kegg_small_cell_lung_cancer
GO_bp:go_epithelial_mesenchy...	SET	4	-0.061213	-0.00097919	0.56702	0.54298	GO_bp:go_epithelial_mesenchymal_cell_signaling
GO_bp:go_negative_regulation...617	SET	3	-0.063454	-0.00087907	0.58772	0.54299	GO_bp:go_negative_regulation_of_smad_protein_signal_transduction
GO_bp:go_positive_regulation...387	SET	29	-0.023001	-0.00098991	0.21277	0.54304	GO_bp:go_positive_regulation_of_interleukin_10_production
GO_cc:go_extrinsic_component...7	SET	37	-0.017786	-0.00086439	0.16431	0.5431	GO_cc:go_extrinsic_component_of_organelle_membrane
GO_bp:go_synaptic_vesicle_ma...	SET	9	-0.035546	-0.00085278	0.32794	0.54316	GO_bp:go_synaptic_vesicle_maturation
GO_bp:go_cellular_response_t...18	SET	115	-0.010214	-0.00087293	0.094065	0.54323	GO_bp:go_cellular_response_to_carbohydrate_stimulus
Curated_gene_sets:tarte_plas...1	SET	34	-0.020351	-0.00094821	0.18734	0.54325	Curated_gene_sets:tarte_plasma_cell_vs_b_lymphocyte_dn
Curated_gene_sets:reactome_i...12	SET	14	-0.028232	-0.00084463	0.25973	0.54328	Curated_gene_sets:reactome_inhibition_of_the_proteolytic_activity_of_apc_c_required_for_the_onset_of_anaphase_by_mitotic_spindle_checkpoint_components
GO_bp:go_positive_regulation...364	SET	2	-0.069101	-0.00078166	0.63575	0.54328	GO_bp:go_positive_regulation_of_hydrogen_peroxide_biosynthetic_process
Curated_gene_sets:biocarta_r...14	SET	12	-0.034297	-0.00095	0.31476	0.54338	Curated_gene_sets:biocarta_rela_pathway
GO_bp:go_regulation_of_cell_...38	SET	121	-0.010662	-0.00093456	0.097765	0.54342	GO_bp:go_regulation_of_cell_shape
GO_bp:go_t_cell_activation_i...	SET	78	-0.01317	-0.00092807	0.12062	0.54347	GO_bp:go_t_cell_activation_involved_in_immune_response
Curated_gene_sets:kinney_dnm...	SET	9	-0.035935	-0.00086211	0.3289	0.5435	Curated_gene_sets:kinney_dnmt1_methylation_targets
GO_bp:go_negative_regulation...98	SET	488	-0.0050295	-0.00087477	0.045906	0.54362	GO_bp:go_negative_regulation_of_cell_cycle
GO_bp:go_protein_depolymeriz...	SET	97	-0.011444	-0.00089882	0.10427	0.5437	GO_bp:go_protein_depolymerization
GO_bp:go_monocarboxylic_acid...4	SET	136	-0.0098805	-0.00091769	0.089901	0.54376	GO_bp:go_monocarboxylic_acid_transport
GO_mf:go_gaba_gated_chloride...	SET	11	-0.041189	-0.0010924	0.3742	0.54382	GO_mf:go_gaba_gated_chloride_ion_channel_activity
GO_bp:go_filopodium_assembly	SET	45	-0.017638	-0.00094511	0.16017	0.54384	GO_bp:go_filopodium_assembly
GO_bp:go_bone_mineralization	SET	88	-0.01241	-0.00092864	0.11264	0.54386	GO_bp:go_bone_mineralization
Curated_gene_sets:clasper_ly...1	SET	29	-0.023674	-0.0010189	0.21394	0.54406	Curated_gene_sets:clasper_lymphatic_vessels_during_metastasis_dn
Curated_gene_sets:landis_bre...2	SET	34	-0.01879	-0.00087548	0.16908	0.54424	Curated_gene_sets:landis_breast_cancer_progression_up
Curated_gene_sets:lindstedt_...2	SET	38	-0.020179	-0.00099383	0.18137	0.54429	Curated_gene_sets:lindstedt_dendritic_cell_maturation_b
GO_bp:go_positive_regulation...132	SET	718	-0.0043804	-0.0009171	0.039369	0.5443	GO_bp:go_positive_regulation_of_cell_population_proliferation
Curated_gene_sets:kim_hypoxia	SET	16	-0.02836	-0.00090696	0.25458	0.54435	Curated_gene_sets:kim_hypoxia
GO_mf:go_death_receptor_bind...	SET	15	-0.027956	-0.0008657	0.25096	0.54435	GO_mf:go_death_receptor_binding
GO_bp:go_apoptotic_mitochond...	SET	93	-0.011772	-0.0009054	0.10555	0.5444	GO_bp:go_apoptotic_mitochondrial_changes
GO_bp:go_epithelium_developm...	SET	969	-0.0039174	-0.00094473	0.035095	0.54444	GO_bp:go_epithelium_development
GO_bp:go_negative_regulation...299	SET	55	-0.015537	-0.0009201	0.13911	0.54446	GO_bp:go_negative_regulation_of_hormone_secretion
Curated_gene_sets:reactome_k...6	SET	47	-0.016543	-0.00090586	0.14805	0.54448	Curated_gene_sets:reactome_kinesins
Curated_gene_sets:browne_hcm...5	SET	235	-0.0075862	-0.00092324	0.067841	0.54452	Curated_gene_sets:browne_hcmv_infection_14hr_dn
Curated_gene_sets:bystrykh_h...4	SET	7	-0.049959	-0.0010571	0.44552	0.54464	Curated_gene_sets:bystrykh_hematopoiesis_stem_cell_fli1
GO_mf:go_single_stranded_dna...4	SET	8	-0.051326	-0.001161	0.45707	0.5447	GO_mf:go_single_stranded_dna_endodeoxyribonuclease_activity
Curated_gene_sets:reactome_a...83	SET	18	-0.025595	-0.00086814	0.22753	0.54478	Curated_gene_sets:reactome_antigen_presentation:_folding_assembly_and_peptide_loading_of_class_i_mhc
GO_mf:go_nucleobase_containi...1	SET	32	-0.020153	-0.00091098	0.17896	0.54483	GO_mf:go_nucleobase_containing_compound_kinase_activity
GO_cc:go_cyclin_cdk_positive...	SET	7	-0.057928	-0.0012257	0.51427	0.54484	GO_cc:go_cyclin_cdk_positive_transcription_elongation_factor_complex
Curated_gene_sets:chow_rassf...1	SET	22	-0.024483	-0.00091794	0.21715	0.54488	Curated_gene_sets:chow_rassf1_targets_dn
GO_bp:go_protein_linear_poly...	SET	4	-0.060413	-0.00096639	0.53593	0.54488	GO_bp:go_protein_linear_polyubiquitination
Curated_gene_sets:yordy_reci...2	SET	20	-0.027423	-0.0009804	0.24243	0.54503	Curated_gene_sets:yordy_reciprocal_regulation_by_ets1_and_sp100_up
Curated_gene_sets:haslinger_...2	SET	19	-0.027017	-0.00094144	0.23833	0.54513	Curated_gene_sets:haslinger_b_cll_with_13q14_deletion
GO_bp:go_hematopoietic_stem_...2	SET	4	-0.064598	-0.0010333	0.56923	0.54518	GO_bp:go_hematopoietic_stem_cell_migration
GO_cc:go_cis_golgi_network_m...	SET	4	-0.052597	-0.00084137	0.46277	0.54524	GO_cc:go_cis_golgi_network_membrane
Curated_gene_sets:boylan_mul...14	SET	69	-0.015044	-0.00099741	0.13191	0.5454	Curated_gene_sets:boylan_multiple_myeloma_pca3_up
GO_bp:go_negative_regulation...598	SET	41	-0.019062	-0.0009751	0.1663	0.54563	GO_bp:go_negative_regulation_of_rna_catabolic_process
GO_cc:go_filtration_diaphragm	SET	8	-0.043509	-0.00098416	0.37949	0.54564	GO_cc:go_filtration_diaphragm
GO_bp:go_segmentation	SET	74	-0.014265	-0.00097925	0.12423	0.54571	GO_bp:go_segmentation
GO_bp:go_histone_h4_k20_meth...	SET	8	-0.049736	-0.001125	0.4328	0.54574	GO_bp:go_histone_h4_k20_methylation
Curated_gene_sets:myllykanga...14	SET	5	-0.051714	-0.00092486	0.44965	0.54578	Curated_gene_sets:myllykangas_amplification_hot_spot_30
Curated_gene_sets:reactome_s...78	SET	188	-0.0087113	-0.00094969	0.075724	0.54579	Curated_gene_sets:reactome_signaling_by_nuclear_receptors
GO_bp:go_regulation_of_osteo...2	SET	10	-0.035702	-0.00090283	0.31036	0.54579	GO_bp:go_regulation_of_osteoclast_development
GO_bp:go_protein_k48_linked_...2	SET	46	-0.01755	-0.00095076	0.15254	0.5458	GO_bp:go_protein_k48_linked_ubiquitination
Curated_gene_sets:martinelli...2	SET	4	-0.061079	-0.00097704	0.52977	0.54589	Curated_gene_sets:martinelli_immature_neutrophil_up
Curated_gene_sets:basso_b_ly...	SET	119	-0.010435	-0.00090706	0.090244	0.54603	Curated_gene_sets:basso_b_lymphocyte_network
GO_mf:go_polysome_binding	SET	5	-0.052837	-0.00094493	0.45574	0.54615	GO_mf:go_polysome_binding
Curated_gene_sets:ren_alveol...1	SET	326	-0.0065948	-0.0009425	0.056785	0.54623	Curated_gene_sets:ren_alveolar_rhabdomyosarcoma_dn
Curated_gene_sets:marciniak_...	SET	20	-0.026991	-0.00096496	0.23156	0.5464	Curated_gene_sets:marciniak_er_stress_response_via_chop
GO_bp:go_response_to_estradi...	SET	104	-0.011869	-0.00096502	0.10178	0.54642	GO_bp:go_response_to_estradiol
GO_bp:go_regulation_of_cellu...14	SET	195	-0.0080365	-0.00089209	0.068911	0.54642	GO_bp:go_regulation_of_cellular_protein_catabolic_process
GO_bp:go_positive_regulation...860	SET	6	-0.047941	-0.00093918	0.41107	0.54642	GO_bp:go_positive_regulation_of_uterine_smooth_muscle_contraction
Curated_gene_sets:lee_liver_...1	SET	55	-0.015701	-0.00092979	0.13392	0.54666	Curated_gene_sets:lee_liver_cancer_acox1_dn
GO_mf:go_protein_transporter...	SET	79	-0.012377	-0.00087774	0.10551	0.54669	GO_mf:go_protein_transporter_activity
Curated_gene_sets:reactome_s...29	SET	28	-0.023319	-0.00098617	0.19868	0.54671	Curated_gene_sets:reactome_signal_amplification
GO_bp:go_cd4_positive_alpha_...1	SET	75	-0.014589	-0.0010082	0.12397	0.54684	GO_bp:go_cd4_positive_alpha_beta_t_cell_activation
Curated_gene_sets:biocarta_t...12	SET	10	-0.041036	-0.0010377	0.34841	0.54688	Curated_gene_sets:biocarta_thelper_pathway
Curated_gene_sets:sig_regula...	SET	24	-0.023708	-0.00092837	0.20118	0.5469	Curated_gene_sets:sig_regulation_of_the_actin_cytoskeleton_by_rho_gtpases
Curated_gene_sets:alonso_met...1	SET	20	-0.028865	-0.001032	0.24491	0.54691	Curated_gene_sets:alonso_metastasis_dn
Curated_gene_sets:kegg_propa...	SET	30	-0.022254	-0.00097408	0.18854	0.54698	Curated_gene_sets:kegg_propanoate_metabolism
GO_bp:go_negative_regulation...243	SET	4	-0.056829	-0.00090906	0.48134	0.54699	GO_bp:go_negative_regulation_of_fat_cell_proliferation
Curated_gene_sets:reactome_s...152	SET	8	-0.043758	-0.00098977	0.36995	0.54708	Curated_gene_sets:reactome_synthesis_of_epoxy_eet_and_dihydroxyeicosatrienoic_acids_dhet
GO_bp:go_cell_fate_commitment	SET	194	-0.0091503	-0.0010131	0.077314	0.54711	GO_bp:go_cell_fate_commitment
Curated_gene_sets:han_satb1_...2	SET	352	-0.0065934	-0.00097833	0.055685	0.54713	Curated_gene_sets:han_satb1_targets_up
GO_cc:go_lipid_droplet	SET	60	-0.016354	-0.0010114	0.13743	0.54736	GO_cc:go_lipid_droplet
GO_bp:go_fatty_acid_beta_oxi...1	SET	66	-0.01376	-0.0008923	0.11561	0.54737	GO_bp:go_fatty_acid_beta_oxidation
Curated_gene_sets:pid_p38_mk...1	SET	16	-0.031189	-0.00099744	0.26157	0.54746	Curated_gene_sets:pid_p38_mk2_pathway
Curated_gene_sets:kegg_snare...	SET	34	-0.022744	-0.0010597	0.1903	0.54757	Curated_gene_sets:kegg_snare_interactions_in_vesicular_transport
GO_mf:go_arylsulfatase_activ...	SET	7	-0.043909	-0.00092909	0.36662	0.54767	GO_mf:go_arylsulfatase_activity
GO_bp:go_regulation_of_leuko...3	SET	90	-0.012568	-0.000951	0.10479	0.54773	GO_bp:go_regulation_of_leukocyte_chemotaxis
GO_bp:go_cofactor_metabolic_...	SET	365	-0.0061682	-0.00093158	0.051348	0.54781	GO_bp:go_cofactor_metabolic_process
GO_bp:go_vesicle_mediated_tr...2	SET	169	-0.0096709	-0.0010002	0.080392	0.54788	GO_bp:go_vesicle_mediated_transport_in_synapse
GO_bp:go_hormone_mediated_si...	SET	197	-0.0089823	-0.0010021	0.074486	0.54799	GO_bp:go_hormone_mediated_signaling_pathway
GO_bp:go_regulation_of_notch...	SET	73	-0.016104	-0.0010981	0.13351	0.548	GO_bp:go_regulation_of_notch_signaling_pathway
GO_cc:go_centrosome	SET	431	-0.0058149	-0.00095227	0.048108	0.5481	GO_cc:go_centrosome
GO_bp:go_cysteine_biosynthet...	SET	5	-0.046408	-0.00082996	0.38379	0.54812	GO_bp:go_cysteine_biosynthetic_process
Curated_gene_sets:pid_ranbp2...	SET	10	-0.034829	-0.00088075	0.28798	0.54813	Curated_gene_sets:pid_ranbp2_pathway
Curated_gene_sets:roessler_l...1	SET	45	-0.017792	-0.00095333	0.147	0.54816	Curated_gene_sets:roessler_liver_cancer_metastasis_dn
GO_bp:go_protection_from_non...	SET	8	-0.037999	-0.00085952	0.31299	0.54831	GO_bp:go_protection_from_non_homologous_end_joining_at_telomere
Curated_gene_sets:zhan_early...1	SET	36	-0.020939	-0.0010038	0.1721	0.54842	Curated_gene_sets:zhan_early_differentiation_genes_dn
GO_bp:go_regulation_of_inter...5	SET	7	-0.055298	-0.0011701	0.45374	0.5485	GO_bp:go_regulation_of_interleukin_1_mediated_signaling_pathway
GO_mf:go_ubiquitin_like_prot...6	SET	87	-0.012824	-0.00095415	0.10508	0.54857	GO_mf:go_ubiquitin_like_protein_specific_protease_activity
Curated_gene_sets:reactome_a...82	SET	26	-0.025016	-0.0010195	0.20389	0.54883	Curated_gene_sets:reactome_antigen_activates_b_cell_receptor_bcr_leading_to_generation_of_second_messengers
GO_bp:go_actin_filament_orga...	SET	328	-0.0070199	-0.0010063	0.05719	0.54885	GO_bp:go_actin_filament_organization
GO_cc:go_peptidase_inhibitor...	SET	5	-0.05402	-0.00096608	0.43943	0.54892	GO_cc:go_peptidase_inhibitor_complex
GO_bp:go_positive_regulation...172	SET	8	-0.047311	-0.0010702	0.38461	0.54895	GO_bp:go_positive_regulation_of_chromosome_separation
GO_bp:go_dicarboxylic_acid_b...	SET	10	-0.042234	-0.001068	0.34237	0.54909	GO_bp:go_dicarboxylic_acid_biosynthetic_process
GO_cc:go_mitochondrial_respi...1	SET	41	-0.018586	-0.00095074	0.15044	0.54916	GO_cc:go_mitochondrial_respiratory_chain_complex_i
GO_mf:go_single_base_inserti...	SET	5	-0.050033	-0.00089478	0.4048	0.54918	GO_mf:go_single_base_insertion_or_deletion_binding
GO_bp:go_positive_regulation...367	SET	157	-0.010337	-0.0010308	0.083495	0.54926	GO_bp:go_positive_regulation_of_i_kappab_kinase_nf_kappab_signaling
GO_bp:go_histone_monoubiquit...	SET	20	-0.028679	-0.0010253	0.2316	0.54927	GO_bp:go_histone_monoubiquitination
Curated_gene_sets:hess_targe...2	SET	59	-0.01524	-0.00093464	0.12292	0.54934	Curated_gene_sets:hess_targets_of_hoxa9_and_meis1_up
GO_bp:go_negative_regulation...560	SET	56	-0.016038	-0.00095835	0.12919	0.5494	GO_bp:go_negative_regulation_of_protein_polymerization
GO_cc:go_photoreceptor_ribbo...	SET	3	-0.086633	-0.0012002	0.69558	0.54956	GO_cc:go_photoreceptor_ribbon_synapse
Curated_gene_sets:reactome_r...95	SET	17	-0.03011	-0.00099254	0.24135	0.54964	Curated_gene_sets:reactome_rho_gtpases_activate_paks
GO_bp:go_calcium_ion_transme...3	SET	12	-0.039447	-0.0010927	0.31545	0.54976	GO_bp:go_calcium_ion_transmembrane_transport_via_high_voltage_gated_calcium_channel
GO_bp:go_regulation_of_dendr...5	SET	6	-0.047219	-0.00092504	0.37752	0.54977	GO_bp:go_regulation_of_dendritic_cell_differentiation
GO_mf:go_mhc_class_i_recepto...	SET	5	-0.050106	-0.00089609	0.40049	0.54978	GO_mf:go_mhc_class_i_receptor_activity
Curated_gene_sets:reactome_a...3	SET	5	-0.069483	-0.0012426	0.55475	0.54984	Curated_gene_sets:reactome_abacavir_transmembrane_transport
Curated_gene_sets:chemnitz_r...1	SET	315	-0.0073241	-0.0010293	0.058456	0.54985	Curated_gene_sets:chemnitz_response_to_prostaglandin_e2_dn
GO_bp:go_regulation_of_dna_b...3	SET	85	-0.013839	-0.0010178	0.11047	0.54985	GO_bp:go_regulation_of_dna_biosynthetic_process
GO_bp:go_cellular_respiration	SET	150	-0.0094044	-0.00091692	0.075038	0.54987	GO_bp:go_cellular_respiration
Curated_gene_sets:reactome_a...73	SET	3	-0.065157	-0.00090267	0.51945	0.54991	Curated_gene_sets:reactome_alternative_complement_activation
GO_mf:go_exonuclease_activity	SET	61	-0.014291	-0.0008911	0.11392	0.54991	GO_mf:go_exonuclease_activity
GO_bp:go_protein_localizatio...3	SET	9	-0.044033	-0.0010564	0.35052	0.54998	GO_bp:go_protein_localization_to_cell_cortex
GO_bp:go_lipoprotein_localiz...	SET	15	-0.03396	-0.0010516	0.27026	0.55	GO_bp:go_lipoprotein_localization
GO_bp:go_circulatory_system_...2	SET	436	-0.0063568	-0.0010469	0.050577	0.55001	GO_bp:go_circulatory_system_process
GO_bp:go_multivesicular_body...1	SET	28	-0.023333	-0.00098676	0.18541	0.55007	GO_bp:go_multivesicular_body_organization
Curated_gene_sets:tang_senes...1	SET	45	-0.019576	-0.001049	0.15544	0.55011	Curated_gene_sets:tang_senescence_tp53_targets_dn
Curated_gene_sets:scibetta_k...1	SET	65	-0.016594	-0.0010679	0.13114	0.55034	Curated_gene_sets:scibetta_kdm5b_targets_dn
GO_bp:go_macrophage_inflamma...	SET	5	-0.055821	-0.0009983	0.44078	0.55039	GO_bp:go_macrophage_inflammatory_protein_1_alpha_production
GO_bp:go_norepinephrine_meta...	SET	4	-0.070734	-0.0011315	0.55748	0.55048	GO_bp:go_norepinephrine_metabolic_process
Curated_gene_sets:xu_hgf_tar...4	SET	75	-0.014349	-0.00099162	0.11307	0.55049	Curated_gene_sets:xu_hgf_targets_repressed_by_akt1_dn
GO_cc:go_dihydrolipoyl_dehyd...	SET	10	-0.038065	-0.00096257	0.29954	0.55056	GO_cc:go_dihydrolipoyl_dehydrogenase_complex
GO_bp:go_negative_regulation...447	SET	5	-0.06381	-0.0011412	0.50181	0.55059	GO_bp:go_negative_regulation_of_myelination
GO_bp:go_positive_regulation...498	SET	4	-0.075637	-0.0012099	0.59226	0.55081	GO_bp:go_positive_regulation_of_mhc_class_i_biosynthetic_process
Curated_gene_sets:ruan_respo...6	SET	20	-0.030721	-0.0010983	0.24012	0.5509	Curated_gene_sets:ruan_response_to_troglitazone_up
Curated_gene_sets:mattioli_m...1	SET	13	-0.033191	-0.0009569	0.2589	0.551	Curated_gene_sets:mattioli_mgus_vs_multiple_myeloma
GO_bp:go_amino_sugar_metabol...	SET	21	-0.027606	-0.0010113	0.21519	0.55104	GO_bp:go_amino_sugar_metabolic_process
Curated_gene_sets:biocarta_i...10	SET	7	-0.057325	-0.0012129	0.44662	0.55106	Curated_gene_sets:biocarta_il22bp_pathway
GO_bp:go_protein_poly_adp_ri...	SET	5	-0.049631	-0.00088759	0.3867	0.55106	GO_bp:go_protein_poly_adp_ribosylation
GO_mf:go_dna_insertion_or_de...	SET	7	-0.042867	-0.00090704	0.33396	0.55107	GO_mf:go_dna_insertion_or_deletion_binding
GO_bp:go_import_across_plasm...	SET	97	-0.013787	-0.0010828	0.10732	0.55111	GO_bp:go_import_across_plasma_membrane
GO_mf:go_mutsalpha_complex_b...	SET	7	-0.03886	-0.00082224	0.30231	0.55114	GO_mf:go_mutsalpha_complex_binding
Curated_gene_sets:reactome_c...13	SET	44	-0.017665	-0.00093598	0.13739	0.55115	Curated_gene_sets:reactome_cargo_trafficking_to_the_periciliary_membrane
Curated_gene_sets:ma_myeloid...2	SET	30	-0.024557	-0.0010749	0.19093	0.55117	Curated_gene_sets:ma_myeloid_differentiation_up
GO_cc:go_sam_complex	SET	4	-0.055475	-0.0008874	0.43128	0.55117	GO_cc:go_sam_complex
GO_cc:go_transport_vesicle	SET	319	-0.0074208	-0.0010493	0.057557	0.55129	GO_cc:go_transport_vesicle
GO_bp:go_transcription_by_rn...2	SET	44	-0.018075	-0.00095774	0.14011	0.55132	GO_bp:go_transcription_by_rna_polymerase_iii
GO_bp:go_negative_regulation...520	SET	5	-0.049335	-0.00088231	0.38039	0.5516	GO_bp:go_negative_regulation_of_pinocytosis
GO_bp:go_regulation_of_blood...1	SET	242	-0.0089441	-0.0011043	0.068593	0.55187	GO_bp:go_regulation_of_blood_circulation
GO_bp:go_uronic_acid_metabol...	SET	16	-0.063733	-0.0020382	0.48682	0.55208	GO_bp:go_uronic_acid_metabolic_process
Curated_gene_sets:reactome_r...36	SET	11	-0.042141	-0.0011176	0.32177	0.5521	Curated_gene_sets:reactome_regulation_of_glycolysis_by_fructose_2_6_bisphosphate_metabolism
GO_bp:go_positive_regulation...424	SET	111	-0.01324	-0.0011118	0.10097	0.55216	GO_bp:go_positive_regulation_of_jnk_cascade
Curated_gene_sets:sakai_tumo...1	SET	74	-0.015612	-0.0010718	0.11905	0.55217	Curated_gene_sets:sakai_tumor_infiltrating_monocytes_dn
Curated_gene_sets:reactome_d...86	SET	70	-0.016261	-0.0010858	0.12393	0.55219	Curated_gene_sets:reactome_downstream_signaling_events_of_b_cell_receptor_bcr
GO_mf:go_ubiquitin_protein_t...1	SET	6	-0.047356	-0.00092772	0.36038	0.55227	GO_mf:go_ubiquitin_protein_transferase_activator_activity
GO_bp:go_nucleic_acid_phosph...	SET	225	-0.008357	-0.0009955	0.063565	0.5523	GO_bp:go_nucleic_acid_phosphodiester_bond_hydrolysis
GO_bp:go_resolution_of_meiot...	SET	15	-0.039838	-0.0012336	0.30289	0.55232	GO_bp:go_resolution_of_meiotic_recombination_intermediates
GO_bp:go_regulation_of_oxida...3	SET	20	-0.027305	-0.00097616	0.20726	0.5524	GO_bp:go_regulation_of_oxidative_stress_induced_intrinsic_apoptotic_signaling_pathway
GO_cc:go_organelle_inner_mem...	SET	419	-0.0063491	-0.0010256	0.048136	0.55247	GO_cc:go_organelle_inner_membrane
GO_cc:go_cardiac_myofibril	SET	7	-0.04474	-0.00094666	0.33911	0.55248	GO_cc:go_cardiac_myofibril
GO_cc:go_camp_dependent_prot...	SET	5	-0.05427	-0.00097056	0.41128	0.55249	GO_cc:go_camp_dependent_protein_kinase_complex
GO_bp:go_establishment_of_pr...6	SET	449	-0.0061015	-0.0010192	0.046213	0.55252	GO_bp:go_establishment_of_protein_localization_to_organelle
GO_bp:go_ubiquitin_independe...	SET	5	-0.063669	-0.0011387	0.48183	0.55256	GO_bp:go_ubiquitin_independent_protein_catabolic_process_via_the_multivesicular_body_sorting_pathway
GO_mf:go_endonuclease_activi...1	SET	97	-0.013585	-0.001067	0.10265	0.55264	GO_mf:go_endonuclease_activity
Curated_gene_sets:burton_adi...16	SET	30	-0.023543	-0.0010305	0.17761	0.55273	Curated_gene_sets:burton_adipogenesis_peak_at_2hr
GO_bp:go_mesodermal_cell_mig...	SET	3	-0.081167	-0.0011245	0.6123	0.55273	GO_bp:go_mesodermal_cell_migration
GO_mf:go_ribosomal_protein_s...	SET	5	-0.060103	-0.0010749	0.45303	0.55277	GO_mf:go_ribosomal_protein_s6_kinase_activity
GO_bp:go_acute_inflammatory_...1	SET	85	-0.014447	-0.0010626	0.10879	0.55282	GO_bp:go_acute_inflammatory_response
GO_cc:go_coated_membrane	SET	89	-0.013122	-0.00098741	0.098628	0.55292	GO_cc:go_coated_membrane
GO_bp:go_alpha_beta_t_cell_p...	SET	28	-0.027543	-0.0011648	0.20661	0.55303	GO_bp:go_alpha_beta_t_cell_proliferation
GO_bp:go_negative_regulation...345	SET	75	-0.015312	-0.0010582	0.11466	0.55312	GO_bp:go_negative_regulation_of_intrinsic_apoptotic_signaling_pathway
Curated_gene_sets:rutella_re...3	SET	191	-0.0099233	-0.0010903	0.074292	0.55313	Curated_gene_sets:rutella_response_to_hgf_dn
Curated_gene_sets:traynor_re...1	SET	10	-0.045122	-0.001141	0.33761	0.55316	Curated_gene_sets:traynor_rett_syndrom_dn
Curated_gene_sets:fontaine_t...2	SET	28	-0.026456	-0.0011188	0.19781	0.5532	Curated_gene_sets:fontaine_thyroid_tumor_uncertain_malignancy_up
Curated_gene_sets:bruins_uvc...2	SET	928	-0.0044549	-0.0010529	0.033271	0.55326	Curated_gene_sets:bruins_uvc_response_late
GO_bp:go_mitochondrial_respi...3	SET	16	-0.036261	-0.0011597	0.27025	0.55337	GO_bp:go_mitochondrial_respiratory_chain_complex_iv_assembly
GO_bp:go_positive_regulation...128	SET	8	-0.0446	-0.0010088	0.3322	0.5534	GO_bp:go_positive_regulation_of_cell_maturation
GO_bp:go_regulation_of_multi...1	SET	319	-0.0076945	-0.001088	0.057253	0.55345	GO_bp:go_regulation_of_multi_organism_process
GO_bp:go_positive_regulation...861	SET	11	-0.044336	-0.0011759	0.32954	0.55351	GO_bp:go_positive_regulation_of_vacuole_organization
GO_bp:go_positive_regulation...7	SET	12	-0.033008	-0.00091431	0.24536	0.55351	GO_bp:go_positive_regulation_of_actin_filament_depolymerization
GO_bp:go_mammary_gland_alveo...	SET	15	-0.036568	-0.0011324	0.27041	0.55379	GO_bp:go_mammary_gland_alveolus_development
Curated_gene_sets:reactome_b...3	SET	21	-0.028044	-0.0010273	0.20719	0.55383	Curated_gene_sets:reactome_basigin_interactions
GO_bp:go_polysaccharide_meta...	SET	86	-0.015537	-0.0011494	0.11461	0.55392	GO_bp:go_polysaccharide_metabolic_process
GO_bp:go_endosome_transport_...	SET	20	-0.027256	-0.00097442	0.20101	0.55393	GO_bp:go_endosome_transport_via_multivesicular_body_sorting_pathway
Curated_gene_sets:reactome_t...92	SET	7	-0.048279	-0.0010215	0.35581	0.55396	Curated_gene_sets:reactome_translocation_of_zap_70_to_immunological_synapse
GO_mf:go_ubiquitin_specific_...	SET	14	-0.033299	-0.0009962	0.24539	0.55397	GO_mf:go_ubiquitin_specific_protease_binding
GO_cc:go_cortical_actin_cyto...	SET	72	-0.016211	-0.0010978	0.11922	0.55408	GO_cc:go_cortical_actin_cytoskeleton
Curated_gene_sets:ito_pttg1_...2	SET	11	-0.040309	-0.001069	0.29639	0.55409	Curated_gene_sets:ito_pttg1_targets_up
GO_bp:go_regulation_of_pancr...	SET	4	-0.062831	-0.0010051	0.46138	0.55416	GO_bp:go_regulation_of_pancreatic_juice_secretion
GO_bp:go_positive_regulation...556	SET	18	-0.036072	-0.0012235	0.26466	0.55421	GO_bp:go_positive_regulation_of_neuroblast_proliferation
GO_cc:go_cytoplasmic_region	SET	414	-0.006898	-0.0011078	0.050573	0.55425	GO_cc:go_cytoplasmic_region
Curated_gene_sets:bilanges_s...1	SET	41	-0.021435	-0.0010965	0.157	0.5543	Curated_gene_sets:bilanges_serum_and_rapamycin_sensitive_genes
GO_bp:go_carnitine_biosynthe...	SET	4	-0.08529	-0.0013643	0.62384	0.55437	GO_bp:go_carnitine_biosynthetic_process
GO_bp:go_polyadenylation_dep...1	SET	6	-0.054636	-0.0010703	0.39894	0.55447	GO_bp:go_polyadenylation_dependent_rna_catabolic_process
GO_cc:go_nuclear_outer_membr...1	SET	20	-0.031418	-0.0011232	0.22941	0.55447	GO_cc:go_nuclear_outer_membrane
Curated_gene_sets:reactome_p...117	SET	10	-0.044212	-0.001118	0.3224	0.55454	Curated_gene_sets:reactome_pyrimidine_catabolism
GO_mf:go_estrogen_receptor_a...	SET	5	-0.060552	-0.0010829	0.44155	0.55454	GO_mf:go_estrogen_receptor_activity
GO_bp:go_maturation_of_lsu_r...2	SET	13	-0.036377	-0.0010487	0.26491	0.55461	GO_bp:go_maturation_of_lsu_rrna_from_tricistronic_rrna_transcript_ssu_rrna_5_8s_rrna_lsu_rrna_
GO_bp:go_renal_vesicle_devel...	SET	17	-0.038783	-0.0012784	0.28221	0.55465	GO_bp:go_renal_vesicle_development
GO_bp:go_prostaglandin_trans...	SET	13	-0.043132	-0.0012435	0.31343	0.55472	GO_bp:go_prostaglandin_transport
Curated_gene_sets:reactome_v...4	SET	17	-0.037017	-0.0012202	0.26865	0.5548	Curated_gene_sets:reactome_vegfr2_mediated_cell_proliferation
Curated_gene_sets:reactome_a...18	SET	8	-0.050001	-0.001131	0.36193	0.55494	Curated_gene_sets:reactome_activated_ntrk2_signals_through_ras
GO_bp:go_negative_regulation...504	SET	201	-0.010797	-0.0012165	0.078019	0.55503	GO_bp:go_negative_regulation_of_peptidase_activity
GO_bp:go_adenohypophysis_dev...	SET	8	-0.048787	-0.0011035	0.35244	0.55505	GO_bp:go_adenohypophysis_development
GO_bp:go_negative_regulation...486	SET	7	-0.064767	-0.0013704	0.46751	0.55509	GO_bp:go_negative_regulation_of_oligodendrocyte_differentiation
GO_bp:go_nitric_oxide_mediat...	SET	23	-0.031368	-0.0012025	0.22637	0.5551	GO_bp:go_nitric_oxide_mediated_signal_transduction
GO_bp:go_regulation_of_cellu...16	SET	25	-0.025056	-0.0010013	0.18008	0.55533	GO_bp:go_regulation_of_cellular_respiration
Curated_gene_sets:macaeva_pb...	SET	83	-0.015398	-0.0011192	0.11065	0.55534	Curated_gene_sets:macaeva_pbmc_response_to_ir
GO_bp:go_regulation_of_cd8_p...1	SET	13	-0.03738	-0.0010776	0.26839	0.55538	GO_bp:go_regulation_of_cd8_positive_alpha_beta_t_cell_activation
GO_bp:go_negative_regulation...169	SET	20	-0.030596	-0.0010938	0.21871	0.55563	GO_bp:go_negative_regulation_of_cytokine_biosynthetic_process
GO_bp:go_fructose_6_phosphat...	SET	8	-0.045985	-0.0010402	0.32837	0.55569	GO_bp:go_fructose_6_phosphate_metabolic_process
Curated_gene_sets:turashvili...4	SET	41	-0.022181	-0.0011346	0.158	0.55582	Curated_gene_sets:turashvili_breast_ductal_carcinoma_vs_ductal_normal_up
Curated_gene_sets:wang_adipo...	SET	21	-0.026973	-0.00098808	0.19206	0.55584	Curated_gene_sets:wang_adipogenic_genes_repressed_by_sirt1
Curated_gene_sets:morosetti_...2	SET	17	-0.041261	-0.0013601	0.29319	0.55596	Curated_gene_sets:morosetti_facioscapulohumeral_muscular_distrophy_up
Curated_gene_sets:kegg_long_...2	SET	57	-0.019864	-0.0011975	0.14107	0.55599	Curated_gene_sets:kegg_long_term_potentiation
GO_bp:go_protein_deneddylati...	SET	5	-0.065082	-0.0011639	0.46218	0.55599	GO_bp:go_protein_deneddylation
GO_bp:go_negative_regulation...673	SET	32	-0.026017	-0.0011761	0.18469	0.55601	GO_bp:go_negative_regulation_of_toll_like_receptor_signaling_pathway
GO_bp:go_chorionic_trophobla...	SET	5	-0.075582	-0.0013517	0.53596	0.55607	GO_bp:go_chorionic_trophoblast_cell_differentiation
GO_bp:go_lysosomal_protein_c...	SET	9	-0.051148	-0.0012271	0.36173	0.55622	GO_bp:go_lysosomal_protein_catabolic_process
GO_bp:go_regulation_of_recep...7	SET	80	-0.016452	-0.0011741	0.11629	0.55625	GO_bp:go_regulation_of_receptor_mediated_endocytosis
GO_bp:go_positive_regulation...9	SET	14	-0.039179	-0.0011721	0.27656	0.55633	GO_bp:go_positive_regulation_of_actin_nucleation
Curated_gene_sets:mikkelsen_...36	SET	5	-0.069306	-0.0012395	0.48903	0.55635	Curated_gene_sets:mikkelsen_pluripotent_state_dn
GO_bp:go_positive_regulation...318	SET	11	-0.049854	-0.0013222	0.35179	0.55635	GO_bp:go_positive_regulation_of_glutamate_receptor_signaling_pathway
GO_bp:go_small_nucleolar_rib...	SET	9	-0.054129	-0.0012986	0.38152	0.55641	GO_bp:go_small_nucleolar_ribonucleoprotein_complex_assembly
Curated_gene_sets:ross_aml_o...	SET	58	-0.018658	-0.0011345	0.1314	0.55645	Curated_gene_sets:ross_aml_of_fab_m7_type
GO_bp:go_centromere_complex_...	SET	40	-0.021263	-0.0010743	0.1497	0.55647	GO_bp:go_centromere_complex_assembly
GO_bp:go_regulation_of_organ...4	SET	7	-0.069547	-0.0014716	0.48911	0.55653	GO_bp:go_regulation_of_organelle_transport_along_microtubule
GO_bp:go_transcription_depen...	SET	3	-0.069658	-0.00096503	0.48927	0.55661	GO_bp:go_transcription_dependent_tethering_of_rna_polymerase_ii_gene_dna_at_nuclear_periphery
GO_mf:go_11_cis_retinal_bind...	SET	5	-0.065657	-0.0011742	0.46087	0.55664	GO_mf:go_11_cis_retinal_binding
Curated_gene_sets:reactome_j...1	SET	15	-0.040629	-0.0012581	0.28514	0.55665	Curated_gene_sets:reactome_jnk_c_jun_kinases_phosphorylation_and_activation_mediated_by_activated_human_tak1
GO_bp:go_response_to_oxygen_...1	SET	1289	-0.0042547	-0.0011704	0.029832	0.5567	GO_bp:go_response_to_oxygen_containing_compound
GO_bp:go_negative_regulation...725	SET	4	-0.067667	-0.0010824	0.47399	0.55676	GO_bp:go_negative_regulation_of_vitamin_metabolic_process
GO_bp:go_regulation_of_kerat...3	SET	23	-0.031585	-0.0012108	0.22117	0.55678	GO_bp:go_regulation_of_keratinocyte_proliferation
GO_mf:go_cyclin_dependent_pr...1	SET	23	-0.030856	-0.0011828	0.21606	0.55678	GO_mf:go_cyclin_dependent_protein_kinase_activity
GO_bp:go_glutathione_catabol...	SET	5	-0.051219	-0.00091599	0.3582	0.55685	GO_bp:go_glutathione_catabolic_process
Curated_gene_sets:reactome_g...71	SET	16	-0.038684	-0.0012371	0.27042	0.55687	Curated_gene_sets:reactome_growth_hormone_receptor_signaling
GO_bp:go_oxidative_demethyla...	SET	15	-0.030462	-0.00094328	0.21291	0.55688	GO_bp:go_oxidative_demethylation
Curated_gene_sets:zhan_multi...4	SET	34	-0.02486	-0.0011583	0.17361	0.55693	Curated_gene_sets:zhan_multiple_myeloma_cd1_up
Curated_gene_sets:ehrlich_ic...2	SET	10	-0.04906	-0.0012406	0.34234	0.55698	Curated_gene_sets:ehrlich_icf_syndrom_up
Curated_gene_sets:biocarta_l...7	SET	10	-0.051373	-0.0012991	0.35704	0.5572	Curated_gene_sets:biocarta_lym_pathway
GO_mf:go_tumor_necrosis_fact...3	SET	37	-0.023929	-0.001163	0.16598	0.55732	GO_mf:go_tumor_necrosis_factor_receptor_superfamily_binding
GO_bp:go_cardiac_ventricle_d...	SET	101	-0.015329	-0.0012284	0.10629	0.55733	GO_bp:go_cardiac_ventricle_development
Curated_gene_sets:hinata_nfk...2	SET	18	-0.036454	-0.0012364	0.25161	0.5576	Curated_gene_sets:hinata_nfkb_targets_keratinocyte_dn
GO_bp:go_bile_acid_secretion	SET	4	-0.070577	-0.001129	0.48708	0.5576	GO_bp:go_bile_acid_secretion
GO_bp:go_intraciliary_transp...1	SET	48	-0.018482	-0.0010227	0.12748	0.55763	GO_bp:go_intraciliary_transport
GO_bp:go_digestive_tract_mor...	SET	39	-0.024851	-0.0012399	0.17105	0.55775	GO_bp:go_digestive_tract_morphogenesis
Curated_gene_sets:chyla_cbfa...2	SET	311	-0.0082661	-0.0011544	0.05683	0.55782	Curated_gene_sets:chyla_cbfa2t3_targets_up
GO_mf:go_nad_p_h_oxidase_act...	SET	5	-0.065531	-0.0011719	0.45012	0.55787	GO_mf:go_nad_p_h_oxidase_activity
Curated_gene_sets:burton_adi...5	SET	57	-0.019154	-0.0011547	0.13144	0.55793	Curated_gene_sets:burton_adipogenesis_2
GO_bp:go_positive_regulation...807	SET	5	-0.069126	-0.0012362	0.47435	0.55793	GO_bp:go_positive_regulation_of_the_force_of_heart_contraction
Curated_gene_sets:reactome_t...54	SET	51	-0.020373	-0.0011619	0.13952	0.55805	Curated_gene_sets:reactome_tp53_regulates_transcription_of_dna_repair_genes
GO_bp:go_cellular_response_t...102	SET	17	-0.039114	-0.0012893	0.26777	0.55807	GO_bp:go_cellular_response_to_reactive_nitrogen_species
GO_bp:go_cellular_response_t...118	SET	5	-0.069861	-0.0012494	0.47741	0.55817	GO_bp:go_cellular_response_to_uv_c
GO_bp:go_regulation_of_pepti...4	SET	7	-0.056299	-0.0011913	0.38462	0.55819	GO_bp:go_regulation_of_peptidyl_cysteine_s_nitrosylation
Curated_gene_sets:alonso_met...3	SET	32	-0.027217	-0.0012303	0.1859	0.5582	Curated_gene_sets:alonso_metastasis_emt_up
GO_bp:go_l_serine_metabolic_...	SET	4	-0.070498	-0.0011277	0.48034	0.55834	GO_bp:go_l_serine_metabolic_process
Curated_gene_sets:reactome_s...75	SET	23	-0.031336	-0.0012013	0.21329	0.5584	Curated_gene_sets:reactome_signaling_by_ntrk2_trkb
Curated_gene_sets:kommagani_...	SET	9	-0.04948	-0.0011871	0.33661	0.55843	Curated_gene_sets:kommagani_tp63_gamma_targets
GO_bp:go_positive_regulation...839	SET	159	-0.011975	-0.0012018	0.08116	0.55865	GO_bp:go_positive_regulation_of_transmembrane_transport
GO_bp:go_quaternary_ammonium...	SET	11	-0.052852	-0.0014017	0.35808	0.55867	GO_bp:go_quaternary_ammonium_group_transport
Curated_gene_sets:reactome_b...32	SET	13	-0.047563	-0.0013712	0.32214	0.55869	Curated_gene_sets:reactome_butyrate_response_factor_1_brf1_binds_and_destabilizes_mrna
Curated_gene_sets:naderi_bre...2	SET	39	-0.022749	-0.001135	0.15384	0.55878	Curated_gene_sets:naderi_breast_cancer_prognosis_up
GO_cc:go_complex_of_collagen...	SET	14	-0.040445	-0.00121	0.27333	0.55882	GO_cc:go_complex_of_collagen_trimers
GO_mf:go_dna_topoisomerase_b...	SET	5	-0.079269	-0.0014176	0.53451	0.55895	GO_mf:go_dna_topoisomerase_binding
Curated_gene_sets:figueroa_a...8	SET	88	-0.016847	-0.0012607	0.11333	0.55909	Curated_gene_sets:figueroa_aml_methylation_cluster_4_up
Curated_gene_sets:reactome_m...9	SET	25	-0.031022	-0.0012398	0.20862	0.5591	Curated_gene_sets:reactome_mapk_targets_nuclear_events_mediated_by_map_kinases
GO_bp:go_response_to_cold	SET	42	-0.022862	-0.0011836	0.15369	0.55912	GO_bp:go_response_to_cold
GO_bp:go_outer_ear_morphogen...	SET	7	-0.051027	-0.0010797	0.34293	0.55914	GO_bp:go_outer_ear_morphogenesis
GO_mf:go_inward_rectifier_po...	SET	17	-0.039816	-0.0013125	0.26737	0.55919	GO_mf:go_inward_rectifier_potassium_channel_activity
GO_bp:go_mesenchymal_stem_ce...3	SET	2	-0.10021	-0.0011335	0.67115	0.55934	GO_bp:go_mesenchymal_stem_cell_proliferation
GO_bp:go_positive_regulation...451	SET	47	-0.023206	-0.0012707	0.15516	0.55944	GO_bp:go_positive_regulation_of_lipid_transport
GO_bp:go_detection_of_stimul...1	SET	456	-0.0087325	-0.0014697	0.058367	0.55946	GO_bp:go_detection_of_stimulus
GO_bp:go_positive_regulation...653	SET	18	-0.032616	-0.0011063	0.21787	0.5595	GO_bp:go_positive_regulation_of_protein_depolymerization
GO_bp:go_tolerance_induction	SET	18	-0.035335	-0.0011985	0.23596	0.55952	GO_bp:go_tolerance_induction
Curated_gene_sets:halmos_ceb...2	SET	45	-0.025946	-0.0013902	0.17317	0.55955	Curated_gene_sets:halmos_cebpa_targets_up
Curated_gene_sets:reactome_f...1	SET	126	-0.014165	-0.0012667	0.09448	0.55959	Curated_gene_sets:reactome_factors_involved_in_megakaryocyte_development_and_platelet_production
GO_mf:go_guanylyltransferase...	SET	6	-0.091134	-0.0017853	0.6072	0.55965	GO_mf:go_guanylyltransferase_activity
GO_bp:go_regulation_of_gastr...2	SET	4	-0.069647	-0.0011141	0.46379	0.55968	GO_bp:go_regulation_of_gastric_motility
Curated_gene_sets:benporath_...13	SET	468	-0.007843	-0.0013368	0.052058	0.55988	Curated_gene_sets:benporath_prc2_targets
GO_bp:go_negative_regulation...715	SET	98	-0.015916	-0.0012564	0.10558	0.55991	GO_bp:go_negative_regulation_of_vasculature_development
Curated_gene_sets:reactome_d...78	SET	18	-0.039557	-0.0013417	0.26107	0.56022	Curated_gene_sets:reactome_dopamine_neurotransmitter_release_cycle
GO_cc:go_g_protein_coupled_r...2	SET	5	-0.078774	-0.0014088	0.51933	0.56028	GO_cc:go_g_protein_coupled_receptor_dimeric_complex
GO_cc:go_mitochondrial_trica...	SET	6	-0.071302	-0.0013968	0.46881	0.56044	GO_cc:go_mitochondrial_tricarboxylic_acid_cycle_enzyme_complex
Curated_gene_sets:hernandez_...6	SET	24	-0.034009	-0.0013317	0.22331	0.56052	Curated_gene_sets:hernandez_mitotic_arrest_by_docetaxel_1_up
GO_cc:go_microtubule_cytoske...	SET	968	-0.0049928	-0.0012035	0.032778	0.56053	GO_cc:go_microtubule_cytoskeleton
GO_cc:go_glial_cell_projecti...	SET	20	-0.036873	-0.0013183	0.24119	0.56075	GO_cc:go_glial_cell_projection
GO_bp:go_rrna_3_end_processi...	SET	6	-0.072028	-0.0014111	0.471	0.56077	GO_bp:go_rrna_3_end_processing
Curated_gene_sets:martinez_r...7	SET	54	-0.022258	-0.0013061	0.14548	0.5608	Curated_gene_sets:martinez_response_to_trabectedin_up
GO_mf:go_metalloendopeptidas...2	SET	13	-0.053251	-0.0015352	0.34758	0.56088	GO_mf:go_metalloendopeptidase_inhibitor_activity
Curated_gene_sets:kegg_tyros...	SET	31	-0.027864	-0.0012398	0.18185	0.56089	Curated_gene_sets:kegg_tyrosine_metabolism
GO_bp:go_mrna_cleavage	SET	18	-0.035905	-0.0012178	0.23387	0.56101	GO_bp:go_mrna_cleavage
GO_bp:go_phosphatidylcholine...2	SET	33	-0.027717	-0.0012723	0.18007	0.56116	GO_bp:go_phosphatidylcholine_biosynthetic_process
Curated_gene_sets:reactome_d...48	SET	26	-0.029206	-0.0011903	0.18952	0.56124	Curated_gene_sets:reactome_disassembly_of_the_destruction_complex_and_recruitment_of_axin_to_the_membrane
GO_mf:go_3_keto_sterol_reduc...	SET	5	-0.075597	-0.001352	0.48896	0.56143	GO_mf:go_3_keto_sterol_reductase_activity
GO_bp:go_regulation_of_guany...1	SET	6	-0.065568	-0.0012845	0.42399	0.56145	GO_bp:go_regulation_of_guanyl_nucleotide_exchange_factor_activity
Curated_gene_sets:hinata_nfk...3	SET	76	-0.017835	-0.0012407	0.11521	0.56151	Curated_gene_sets:hinata_nfkb_targets_keratinocyte_up
Curated_gene_sets:reactome_p...45	SET	8	-0.058551	-0.0013244	0.37809	0.56153	Curated_gene_sets:reactome_pi5p_regulates_tp53_acetylation
Curated_gene_sets:manalo_hyp...2	SET	172	-0.012566	-0.001311	0.081041	0.56161	Curated_gene_sets:manalo_hypoxia_up
GO_bp:go_negative_regulation...112	SET	7	-0.060555	-0.0012813	0.39044	0.56163	GO_bp:go_negative_regulation_of_cell_growth_involved_in_cardiac_muscle_cell_development
Curated_gene_sets:cheok_resp...5	SET	14	-0.034395	-0.001029	0.22172	0.56164	Curated_gene_sets:cheok_response_to_mercaptopurine_and_ld_mtx_dn
GO_bp:go_positive_regulation...179	SET	18	-0.033995	-0.0011531	0.21868	0.56177	GO_bp:go_positive_regulation_of_collagen_biosynthetic_process
GO_bp:go_negative_regulation...710	SET	4	-0.086374	-0.0013817	0.55369	0.56198	GO_bp:go_negative_regulation_of_vascular_endothelial_cell_proliferation
GO_cc:go_phagocytic_cup	SET	20	-0.036875	-0.0013183	0.23558	0.56219	GO_cc:go_phagocytic_cup
GO_bp:go_corticosteroid_horm...	SET	14	-0.04365	-0.0013059	0.2787	0.56223	GO_bp:go_corticosteroid_hormone_secretion
Curated_gene_sets:neben_aml_...1	SET	11	-0.043204	-0.0011458	0.2758	0.56224	Curated_gene_sets:neben_aml_with_flt3_or_nras_dn
GO_bp:go_adherens_junction_a...	SET	75	-0.017801	-0.0012302	0.11346	0.56233	GO_bp:go_adherens_junction_assembly
Curated_gene_sets:cromer_met...1	SET	70	-0.018377	-0.0012271	0.1171	0.56235	Curated_gene_sets:cromer_metastasis_dn
GO_cc:go_intraciliary_transp...2	SET	7	-0.050227	-0.0010628	0.31995	0.56237	GO_cc:go_intraciliary_transport_particle_a
Curated_gene_sets:yamashita_...1	SET	65	-0.019276	-0.0012406	0.12277	0.56238	Curated_gene_sets:yamashita_liver_cancer_stem_cell_dn
GO_bp:go_regulation_of_glyco...5	SET	9	-0.059874	-0.0014364	0.38081	0.56247	GO_bp:go_regulation_of_glycoprotein_metabolic_process
Curated_gene_sets:grandvaux_...1	SET	11	-0.049904	-0.0013235	0.31712	0.56252	Curated_gene_sets:grandvaux_ifn_response_not_via_irf3
GO_bp:go_peptidyl_cysteine_m...	SET	37	-0.024896	-0.0012099	0.15821	0.56252	GO_bp:go_peptidyl_cysteine_modification
GO_bp:go_positive_regulation...649	SET	200	-0.011315	-0.0012718	0.071885	0.56254	GO_bp:go_positive_regulation_of_protein_complex_assembly
GO_bp:go_histone_deubiquitin...	SET	18	-0.047653	-0.0016163	0.30241	0.5626	GO_bp:go_histone_deubiquitination
GO_bp:go_regulation_of_prote...21	SET	6	-0.072857	-0.0014273	0.46221	0.56262	GO_bp:go_regulation_of_protein_heterodimerization_activity
Curated_gene_sets:smirnov_re...1	SET	54	-0.021546	-0.0012643	0.13651	0.5627	Curated_gene_sets:smirnov_response_to_ir_2hr_dn
Curated_gene_sets:biocarta_e...10	SET	13	-0.042652	-0.0012296	0.27022	0.56271	Curated_gene_sets:biocarta_eif_pathway
GO_bp:go_regulation_of_vascu...9	SET	12	-0.048584	-0.0013458	0.30708	0.56286	GO_bp:go_regulation_of_vasculogenesis
GO_bp:go_snrna_transcription	SET	57	-0.021134	-0.001274	0.13343	0.56292	GO_bp:go_snrna_transcription
GO_bp:go_neuromuscular_proce...3	SET	13	-0.039307	-0.0011332	0.24813	0.56293	GO_bp:go_neuromuscular_process_controlling_posture
GO_bp:go_negative_regulation...657	SET	15	-0.039445	-0.0012215	0.24868	0.56301	GO_bp:go_negative_regulation_of_t_cell_mediated_immunity
GO_mf:go_calcium_independent...	SET	6	-0.056967	-0.001116	0.35903	0.56303	GO_mf:go_calcium_independent_phospholipase_a2_activity
Curated_gene_sets:wang_cispl...2	SET	139	-0.01379	-0.0012947	0.086803	0.56311	Curated_gene_sets:wang_cisplatin_response_and_xpc_up
GO_bp:go_negative_regulation...36	SET	175	-0.012244	-0.0012884	0.077043	0.56314	GO_bp:go_negative_regulation_of_apoptotic_signaling_pathway
GO_bp:go_response_to_camp	SET	77	-0.0183	-0.0012814	0.11493	0.56326	GO_bp:go_response_to_camp
GO_mf:go_inositol_trisphosph...2	SET	5	-0.078564	-0.001405	0.49266	0.56335	GO_mf:go_inositol_trisphosphate_phosphatase_activity
GO_bp:go_negative_regulation...230	SET	43	-0.025299	-0.0013252	0.15863	0.56336	GO_bp:go_negative_regulation_of_erbb_signaling_pathway
GO_bp:go_cranial_nerve_devel...	SET	37	-0.0269	-0.0013073	0.16857	0.56339	GO_bp:go_cranial_nerve_development
Curated_gene_sets:cairo_hepa...2	SET	506	-0.0069624	-0.0012324	0.043543	0.56352	Curated_gene_sets:cairo_hepatoblastoma_classes_up
GO_mf:go_c_c_chemokine_bindi...	SET	15	-0.041275	-0.0012781	0.25758	0.56365	GO_mf:go_c_c_chemokine_binding
Curated_gene_sets:liu_vav3_p...2	SET	78	-0.018743	-0.0013208	0.11695	0.56366	Curated_gene_sets:liu_vav3_prostate_carcinogenesis_up
GO_cc:go_hippocampal_mossy_f...	SET	29	-0.031712	-0.0013648	0.19789	0.56366	GO_cc:go_hippocampal_mossy_fiber_to_ca3_synapse
GO_bp:go_t_cell_differentiat...1	SET	188	-0.012456	-0.0013579	0.077588	0.56377	GO_bp:go_t_cell_differentiation
GO_bp:go_t_cell_chemotaxis	SET	20	-0.039819	-0.0014236	0.24789	0.56381	GO_bp:go_t_cell_chemotaxis
Curated_gene_sets:korkola_em...4	SET	18	-0.038483	-0.0013053	0.23927	0.56389	Curated_gene_sets:korkola_embryonic_carcinoma_vs_seminoma_dn
GO_bp:go_proteasomal_ubiquit...	SET	20	-0.03563	-0.0012738	0.22142	0.56392	GO_bp:go_proteasomal_ubiquitin_independent_protein_catabolic_process
Curated_gene_sets:leonard_hy...	SET	34	-0.026201	-0.0012208	0.16254	0.56403	Curated_gene_sets:leonard_hypoxia
Curated_gene_sets:krige_resp...4	SET	748	-0.0059771	-0.001276	0.037059	0.56406	Curated_gene_sets:krige_response_to_tosedostat_6hr_up
GO_bp:go_collagen_activated_...1	SET	9	-0.065728	-0.0015769	0.40651	0.56422	GO_bp:go_collagen_activated_signaling_pathway
GO_bp:go_regulation_of_extri...1	SET	132	-0.015182	-0.0013894	0.093894	0.56423	GO_bp:go_regulation_of_extrinsic_apoptotic_signaling_pathway
Curated_gene_sets:reactome_h...32	SET	31	-0.029654	-0.0013194	0.18312	0.56432	Curated_gene_sets:reactome_hsf1_dependent_transactivation
GO_mf:go_intracellular_camp_...	SET	7	-0.063906	-0.0013522	0.39328	0.56454	GO_mf:go_intracellular_camp_activated_cation_channel_activity
Curated_gene_sets:foster_kdm...1	SET	155	-0.013191	-0.0013072	0.08099	0.56469	Curated_gene_sets:foster_kdm1a_targets_dn
Curated_gene_sets:elvidge_hi...2	SET	34	-0.02866	-0.0013353	0.1759	0.56471	Curated_gene_sets:elvidge_hif1a_and_hif2a_targets_up
Curated_gene_sets:radaeva_re...2	SET	35	-0.02829	-0.0013373	0.17344	0.56478	Curated_gene_sets:radaeva_response_to_ifna1_up
Curated_gene_sets:waesch_ana...	SET	8	-0.051683	-0.001169	0.3165	0.56486	Curated_gene_sets:waesch_anaphase_promoting_complex
GO_bp:go_glomerular_mesangia...1	SET	3	-0.09346	-0.0012948	0.572	0.56489	GO_bp:go_glomerular_mesangial_cell_differentiation
Curated_gene_sets:reactome_h...17	SET	8	-0.069929	-0.0015817	0.42699	0.56504	Curated_gene_sets:reactome_highly_calcium_permeable_nicotinic_acetylcholine_receptors
GO_bp:go_regulation_of_chemo...2	SET	7	-0.07406	-0.001567	0.45202	0.56507	GO_bp:go_regulation_of_chemokine_mediated_signaling_pathway
Curated_gene_sets:ngo_malign...	SET	13	-0.043319	-0.0012489	0.26427	0.5651	Curated_gene_sets:ngo_malignant_glioma_1p_loh
GO_bp:go_relaxation_of_cardi...	SET	14	-0.043504	-0.0013015	0.26502	0.56519	GO_bp:go_relaxation_of_cardiac_muscle
GO_bp:go_retinoic_acid_metab...	SET	15	-0.050426	-0.0015615	0.30718	0.5652	GO_bp:go_retinoic_acid_metabolic_process
GO_bp:go_positive_regulation...707	SET	79	-0.018854	-0.0013371	0.11475	0.56525	GO_bp:go_positive_regulation_of_response_to_dna_damage_stimulus
Curated_gene_sets:jechlinger...2	SET	56	-0.021521	-0.0012859	0.13082	0.56533	Curated_gene_sets:jechlinger_epithelial_to_mesenchymal_transition_up
GO_bp:go_retina_vasculature_...1	SET	16	-0.04204	-0.0013445	0.25525	0.56541	GO_bp:go_retina_vasculature_development_in_camera_type_eye
Curated_gene_sets:mikkelsen_...8	SET	11	-0.051889	-0.0013761	0.3148	0.56546	Curated_gene_sets:mikkelsen_es_lcp_with_h3k27me3
GO_mf:go_metallocarboxypepti...	SET	27	-0.035275	-0.001465	0.21398	0.56547	GO_mf:go_metallocarboxypeptidase_activity
Curated_gene_sets:reactome_c...111	SET	56	-0.023872	-0.0014265	0.14465	0.56554	Curated_gene_sets:reactome_cytochrome_p450_arranged_by_substrate_type
Curated_gene_sets:bernard_pp...2	SET	31	-0.031936	-0.001421	0.19346	0.56556	Curated_gene_sets:bernard_ppapdc1b_targets_up
GO_bp:go_autophagosome_organ...	SET	74	-0.018184	-0.0012483	0.11009	0.5656	GO_bp:go_autophagosome_organization
GO_bp:go_regulation_of_vacuo...1	SET	3	-0.076704	-0.0010626	0.46287	0.56581	GO_bp:go_regulation_of_vacuolar_transport
GO_bp:go_fibrinolysis	SET	26	-0.032581	-0.0013278	0.19631	0.56591	GO_bp:go_fibrinolysis
Curated_gene_sets:kegg_mapk_...	SET	217	-0.01171	-0.0013703	0.070282	0.56616	Curated_gene_sets:kegg_mapk_signaling_pathway
GO_cc:go_cytosolic_large_rib...	SET	41	-0.025665	-0.0013129	0.15378	0.56627	GO_cc:go_cytosolic_large_ribosomal_subunit
GO_bp:go_intestinal_epitheli...2	SET	16	-0.043638	-0.0013956	0.26137	0.5663	GO_bp:go_intestinal_epithelial_cell_differentiation
Curated_gene_sets:phong_tnf_...1	SET	291	-0.010693	-0.0014454	0.063745	0.5666	Curated_gene_sets:phong_tnf_response_not_via_p38
GO_bp:go_regulation_of_estab...5	SET	22	-0.034309	-0.0012864	0.20386	0.56683	GO_bp:go_regulation_of_establishment_or_maintenance_of_cell_polarity
Curated_gene_sets:kyng_werne...3	SET	17	-0.041076	-0.001354	0.24391	0.56687	Curated_gene_sets:kyng_werner_syndrom_dn
GO_bp:go_negative_regulation...124	SET	47	-0.025805	-0.001413	0.1531	0.56692	GO_bp:go_negative_regulation_of_cell_substrate_adhesion
Curated_gene_sets:pos_histam...	SET	25	-0.034904	-0.0013949	0.20687	0.56699	Curated_gene_sets:pos_histamine_response_network
Curated_gene_sets:biocarta_p...10	SET	12	-0.05275	-0.0014612	0.31249	0.56702	Curated_gene_sets:biocarta_pdzs_pathway
GO_cc:go_earp_complex	SET	4	-0.087298	-0.0013965	0.51676	0.56707	GO_cc:go_earp_complex
GO_bp:go_regulation_of_neura...	SET	65	-0.02127	-0.0013689	0.12589	0.56709	GO_bp:go_regulation_of_neural_precursor_cell_proliferation
GO_bp:go_interleukin_2_biosy...	SET	17	-0.048525	-0.0015995	0.28717	0.56709	GO_bp:go_interleukin_2_biosynthetic_process
GO_mf:go_complement_receptor...	SET	4	-0.10299	-0.0016474	0.60899	0.56714	GO_mf:go_complement_receptor_activity
GO_bp:go_acetyl_coa_biosynth...2	SET	11	-0.046502	-0.0012333	0.27493	0.56716	GO_bp:go_acetyl_coa_biosynthetic_process_from_pyruvate
GO_bp:go_regulation_of_sodiu...2	SET	48	-0.025491	-0.0014105	0.15055	0.56722	GO_bp:go_regulation_of_sodium_ion_transmembrane_transport
GO_bp:go_regulation_of_cellu...11	SET	113	-0.015586	-0.0013205	0.091835	0.56738	GO_bp:go_regulation_of_cellular_ketone_metabolic_process
GO_cc:go_endolysosome_membra...	SET	12	-0.046412	-0.0012856	0.27308	0.56748	GO_cc:go_endolysosome_membrane
GO_bp:go_negative_regulation...604	SET	4	-0.07991	-0.0012783	0.47009	0.56749	GO_bp:go_negative_regulation_of_schwann_cell_proliferation
Curated_gene_sets:nakamura_c...1	SET	41	-0.027012	-0.0013818	0.15869	0.56758	Curated_gene_sets:nakamura_cancer_microenvironment_dn
Curated_gene_sets:lui_target...	SET	29	-0.03505	-0.0015085	0.20488	0.56792	Curated_gene_sets:lui_targets_of_pax8_pparg_fusion
GO_bp:go_embryonic_camera_ty...1	SET	32	-0.028746	-0.0012994	0.16774	0.56803	GO_bp:go_embryonic_camera_type_eye_development
GO_bp:go_smooth_muscle_adapt...	SET	4	-0.09713	-0.0015537	0.56642	0.56808	GO_bp:go_smooth_muscle_adaptation
GO_bp:go_muscle_cell_develop...	SET	143	-0.014019	-0.0013349	0.081712	0.56811	GO_bp:go_muscle_cell_development
Curated_gene_sets:reactome_h...29	SET	27	-0.035918	-0.0014916	0.20918	0.56816	Curated_gene_sets:reactome_hs_gag_biosynthesis
GO_bp:go_rna_guanine_n7_meth...	SET	5	-0.077795	-0.0013913	0.4527	0.56822	GO_bp:go_rna_guanine_n7_methylation
Curated_gene_sets:boylan_mul...2	SET	28	-0.032044	-0.0013552	0.18637	0.56826	Curated_gene_sets:boylan_multiple_myeloma_c_cluster_up
GO_cc:go_large_ribosomal_sub...	SET	93	-0.017284	-0.0013293	0.1005	0.56827	GO_cc:go_large_ribosomal_subunit
GO_bp:go_positive_regulation...497	SET	10	-0.050718	-0.0012826	0.29487	0.56828	GO_bp:go_positive_regulation_of_methylation_dependent_chromatin_silencing
GO_bp:go_positive_regulation...541	SET	45	-0.026064	-0.0013966	0.15131	0.56838	GO_bp:go_positive_regulation_of_myeloid_leukocyte_differentiation
Curated_gene_sets:azare_neop...2	SET	103	-0.017998	-0.0014563	0.1044	0.56844	Curated_gene_sets:azare_neoplastic_transformation_by_stat3_up
Curated_gene_sets:moreaux_b_...1	SET	67	-0.019673	-0.0012853	0.11399	0.56851	Curated_gene_sets:moreaux_b_lymphocyte_maturation_by_taci_dn
Curated_gene_sets:ruan_respo...3	SET	14	-0.048644	-0.0014553	0.28171	0.56855	Curated_gene_sets:ruan_response_to_tnf_troglitazone_up
Curated_gene_sets:west_adren...5	SET	21	-0.040519	-0.0014843	0.2346	0.56856	Curated_gene_sets:west_adrenocortical_tumor_markers_up
Curated_gene_sets:kang_doxor...2	SET	46	-0.027356	-0.0014819	0.15837	0.56857	Curated_gene_sets:kang_doxorubicin_resistance_up
Curated_gene_sets:chung_blis...2	SET	106	-0.017229	-0.0014141	0.099727	0.56858	Curated_gene_sets:chung_blister_cytotoxicity_up
Curated_gene_sets:moreira_re...1	SET	15	-0.050339	-0.0015588	0.29125	0.56861	Curated_gene_sets:moreira_response_to_tsa_dn
GO_bp:go_clathrin_coat_assem...	SET	16	-0.040224	-0.0012864	0.23248	0.56868	GO_bp:go_clathrin_coat_assembly
GO_bp:go_regulation_of_sarco...	SET	7	-0.059882	-0.0012671	0.34589	0.56872	GO_bp:go_regulation_of_sarcomere_organization
GO_bp:go_protein_k11_linked_...1	SET	7	-0.067364	-0.0014254	0.38884	0.56877	GO_bp:go_protein_k11_linked_deubiquitination
GO_bp:go_cell_matrix_adhesion	SET	184	-0.013738	-0.0014818	0.079286	0.56878	GO_bp:go_cell_matrix_adhesion
Curated_gene_sets:reactome_g...40	SET	36	-0.029116	-0.0013958	0.16786	0.56885	Curated_gene_sets:reactome_glucagon_like_peptide_1_glp1_regulates_insulin_secretion
Curated_gene_sets:maina_vhl_...2	SET	8	-0.060447	-0.0013673	0.34814	0.56892	Curated_gene_sets:maina_vhl_targets_up
GO_cc:go_cornified_envelope	SET	49	-0.028846	-0.0016127	0.16611	0.56893	GO_cc:go_cornified_envelope
GO_mf:go_mhc_protein_binding	SET	23	-0.036903	-0.0014147	0.21241	0.56896	GO_mf:go_mhc_protein_binding
GO_bp:go_regulation_of_cellu...12	SET	729	-0.0066387	-0.0014	0.038121	0.56912	GO_bp:go_regulation_of_cellular_localization
GO_mf:go_sodium_independent_...	SET	15	-0.048928	-0.0015151	0.28099	0.56912	GO_mf:go_sodium_independent_organic_anion_transmembrane_transporter_activity
GO_cc:go_nuclear_heterochrom...	SET	25	-0.036111	-0.0014431	0.20726	0.56916	GO_cc:go_nuclear_heterochromatin
GO_bp:go_cellular_response_t...26	SET	286	-0.010711	-0.0014357	0.061384	0.56926	GO_bp:go_cellular_response_to_drug
GO_bp:go_regulation_of_guany...2	SET	10	-0.050099	-0.0012669	0.28655	0.56939	GO_bp:go_regulation_of_guanylate_cyclase_activity
GO_bp:go_positive_regulation...40	SET	3	-0.12123	-0.0016795	0.69333	0.5694	GO_bp:go_positive_regulation_of_apoptotic_process_involved_in_morphogenesis
GO_bp:go_positive_regulation...39	SET	3	-0.12123	-0.0016795	0.69333	0.5694	GO_bp:go_positive_regulation_of_apoptotic_process_involved_in_development
GO_cc:go_spanning_component_...2	SET	6	-0.068524	-0.0013424	0.39057	0.56963	GO_cc:go_spanning_component_of_plasma_membrane
GO_bp:go_relaxation_of_smoot...	SET	9	-0.055717	-0.0013367	0.31756	0.56964	GO_bp:go_relaxation_of_smooth_muscle
GO_bp:go_respiratory_burst	SET	24	-0.038689	-0.001515	0.22028	0.56971	GO_bp:go_respiratory_burst
Curated_gene_sets:cheng_resp...	SET	34	-0.027968	-0.0013031	0.15912	0.56976	Curated_gene_sets:cheng_response_to_nickel_acetate
Curated_gene_sets:aiyar_cobr...2	SET	25	-0.035875	-0.0014337	0.20359	0.56993	Curated_gene_sets:aiyar_cobra1_targets_up
GO_mf:go_nucleobase_binding	SET	4	-0.095498	-0.0015276	0.54168	0.56997	GO_mf:go_nucleobase_binding
GO_cc:go_autophagosome	SET	74	-0.020197	-0.0013865	0.11434	0.5701	GO_cc:go_autophagosome
Curated_gene_sets:biocarta_c...35	SET	18	-0.044615	-0.0015133	0.25257	0.57011	Curated_gene_sets:biocarta_cytokine_pathway
Curated_gene_sets:reactome_r...100	SET	14	-0.044707	-0.0013375	0.25284	0.57017	Curated_gene_sets:reactome_rip_mediated_nfkb_activation_via_zbp1
Curated_gene_sets:reactome_o...13	SET	250	-0.010512	-0.0013189	0.059455	0.57017	Curated_gene_sets:reactome_organelle_biogenesis_and_maintenance
GO_bp:go_lipopolysaccharide_...	SET	48	-0.027336	-0.0015126	0.15458	0.57018	GO_bp:go_lipopolysaccharide_mediated_signaling_pathway
Curated_gene_sets:mikhaylova...1	SET	4	-0.105	-0.0016796	0.59364	0.57019	Curated_gene_sets:mikhaylova_oxidative_stress_response_via_vhl_dn
GO_bp:go_positive_regulation...515	SET	7	-0.070593	-0.0014937	0.39862	0.57028	GO_bp:go_positive_regulation_of_mitotic_sister_chromatid_separation
GO_bp:go_cleavage_furrow_for...	SET	7	-0.065803	-0.0013923	0.3716	0.57028	GO_bp:go_cleavage_furrow_formation
Curated_gene_sets:mulligan_n...2	SET	19	-0.03832	-0.0013353	0.21629	0.57031	Curated_gene_sets:mulligan_ntf3_signaling_via_insr_and_igf1r_up
GO_bp:go_positive_regulation...514	SET	13	-0.052644	-0.0015177	0.29709	0.57032	GO_bp:go_positive_regulation_of_mitotic_sister_chromatid_segregation
Curated_gene_sets:lee_liver_...14	SET	50	-0.025992	-0.0014678	0.14638	0.57046	Curated_gene_sets:lee_liver_cancer_myc_tgfa_up
GO_bp:go_mitochondrial_elect...1	SET	41	-0.026792	-0.0013705	0.15079	0.57051	GO_bp:go_mitochondrial_electron_transport_nadh_to_ubiquinone
GO_mf:go_fucose_binding	SET	3	-0.11944	-0.0016547	0.67182	0.57055	GO_mf:go_fucose_binding
Curated_gene_sets:bruins_uvc...1	SET	263	-0.010892	-0.001401	0.061233	0.57059	Curated_gene_sets:bruins_uvc_response_early_late
GO_bp:go_protein_targeting_t...2	SET	141	-0.01417	-0.0013398	0.079628	0.57062	GO_bp:go_protein_targeting_to_membrane
Curated_gene_sets:weigel_oxi...2	SET	52	-0.026002	-0.0014974	0.1461	0.57063	Curated_gene_sets:weigel_oxidative_stress_by_hne_and_tbh
Curated_gene_sets:plasari_tg...3	SET	86	-0.020288	-0.0015008	0.11392	0.57067	Curated_gene_sets:plasari_tgfb1_signaling_via_nfic_1hr_dn
Curated_gene_sets:lindgren_b...1	SET	330	-0.010076	-0.0014486	0.056431	0.57085	Curated_gene_sets:lindgren_bladder_cancer_cluster_1_dn
Curated_gene_sets:gazda_diam...1	SET	375	-0.0090593	-0.0013864	0.0507	0.57091	Curated_gene_sets:gazda_diamond_blackfan_anemia_erythroid_dn
GO_mf:go_beta_2_adrenergic_r...	SET	4	-0.085368	-0.0013656	0.4772	0.57099	GO_mf:go_beta_2_adrenergic_receptor_binding
GO_bp:go_positive_regulation...464	SET	26	-0.03948	-0.001609	0.22037	0.57109	GO_bp:go_positive_regulation_of_lymphocyte_migration
GO_bp:go_planar_cell_polarit...	SET	6	-0.082356	-0.0016134	0.45965	0.5711	GO_bp:go_planar_cell_polarity_pathway_involved_in_axis_elongation
GO_bp:go_positive_regulation...443	SET	6	-0.066675	-0.0013062	0.37145	0.57123	GO_bp:go_positive_regulation_of_ligase_activity
GO_bp:go_positive_regulation...628	SET	16	-0.045296	-0.0014486	0.25228	0.57124	GO_bp:go_positive_regulation_of_phosphoprotein_phosphatase_activity
GO_cc:go_golgi_apparatus_part	SET	770	-0.0067329	-0.0014572	0.037491	0.57126	GO_cc:go_golgi_apparatus_part
Curated_gene_sets:iizuka_liv...4	SET	6	-0.079114	-0.0015499	0.43904	0.5715	Curated_gene_sets:iizuka_liver_cancer_progression_g2_g3_dn
GO_bp:go_cardiac_conduction_...	SET	10	-0.06317	-0.0015974	0.35002	0.57161	GO_bp:go_cardiac_conduction_system_development
GO_mf:go_g_protein_coupled_r...3	SET	6	-0.063024	-0.0012347	0.34819	0.57182	GO_mf:go_g_protein_coupled_receptor_kinase_activity
Curated_gene_sets:horton_sre...	SET	21	-0.03566	-0.0013063	0.19663	0.57195	Curated_gene_sets:horton_srebf_targets
Curated_gene_sets:williams_e...1	SET	5	-0.07524	-0.0013456	0.41354	0.57218	Curated_gene_sets:williams_esr1_targets_dn
Curated_gene_sets:pid_tnf_pa...	SET	39	-0.029709	-0.0014823	0.1632	0.57222	Curated_gene_sets:pid_tnf_pathway
GO_bp:go_nucleoside_phosphat...3	SET	179	-0.014073	-0.0014975	0.077303	0.57223	GO_bp:go_nucleoside_phosphate_metabolic_process
Curated_gene_sets:reactome_m...27	SET	32	-0.029919	-0.0013525	0.16428	0.57226	Curated_gene_sets:reactome_metabolic_disorders_of_biological_oxidation_enzymes
GO_bp:go_positive_regulation...790	SET	21	-0.043752	-0.0016027	0.24023	0.57226	GO_bp:go_positive_regulation_of_t_cell_migration
GO_bp:go_maintenance_of_dna_...1	SET	5	-0.10722	-0.0019174	0.58801	0.57234	GO_bp:go_maintenance_of_dna_methylation
GO_bp:go_negative_regulation...605	SET	176	-0.014346	-0.0015138	0.078625	0.57239	GO_bp:go_negative_regulation_of_secretion
Curated_gene_sets:torchia_ta...2	SET	14	-0.049478	-0.0014802	0.27112	0.5724	Curated_gene_sets:torchia_targets_of_ewsr1_fli1_fusion_top20_dn
GO_bp:go_regulation_of_micro...10	SET	5	-0.088844	-0.0015889	0.48612	0.57251	GO_bp:go_regulation_of_microvillus_assembly
GO_bp:go_regulation_of_cellu...26	SET	15	-0.052323	-0.0016202	0.28607	0.57256	GO_bp:go_regulation_of_cellular_response_to_vascular_endothelial_growth_factor_stimulus
Curated_gene_sets:holleman_v...3	SET	12	-0.0503	-0.0013933	0.27437	0.57273	Curated_gene_sets:holleman_vincristine_resistance_b_all_dn
GO_mf:go_muscle_alpha_actini...	SET	15	-0.049147	-0.0015219	0.26806	0.57273	GO_mf:go_muscle_alpha_actinin_binding
Curated_gene_sets:reactome_r...111	SET	16	-0.040516	-0.0012957	0.22097	0.57274	Curated_gene_sets:reactome_rna_polymerase_iii_chain_elongation
GO_bp:go_positive_regulation...494	SET	6	-0.08276	-0.0016213	0.45106	0.57279	GO_bp:go_positive_regulation_of_metallopeptidase_activity
GO_bp:go_fibroblast_prolifer...	SET	65	-0.026026	-0.0016749	0.14152	0.57295	GO_bp:go_fibroblast_proliferation
GO_bp:go_purine_ribonucleosi...	SET	3	-0.098919	-0.0013704	0.53786	0.57296	GO_bp:go_purine_ribonucleoside_salvage
GO_bp:go_torc1_signaling	SET	33	-0.031746	-0.0014573	0.17261	0.57296	GO_bp:go_torc1_signaling
GO_bp:go_mitotic_dna_replica...1	SET	9	-0.064337	-0.0015435	0.34978	0.57297	GO_bp:go_mitotic_dna_replication
Curated_gene_sets:pid_ps1_pa...	SET	35	-0.029815	-0.0014094	0.16197	0.57302	Curated_gene_sets:pid_ps1_pathway
GO_bp:go_positive_regulation...223	SET	2	-0.13669	-0.0015462	0.74237	0.57304	GO_bp:go_positive_regulation_of_dna_catabolic_process
GO_mf:go_macromolecule_trans...	SET	17	-0.042239	-0.0013924	0.22935	0.57306	GO_mf:go_macromolecule_transmembrane_transporter_activity
Curated_gene_sets:smid_breas...9	SET	5	-0.086743	-0.0015513	0.47005	0.5732	Curated_gene_sets:smid_breast_cancer_normal_like_dn
Curated_gene_sets:zerbini_re...1	SET	6	-0.059393	-0.0011635	0.32178	0.57322	Curated_gene_sets:zerbini_response_to_sulindac_dn
GO_bp:go_atp_synthesis_coupl...	SET	68	-0.021776	-0.0014333	0.11797	0.57323	GO_bp:go_atp_synthesis_coupled_electron_transport
GO_bp:go_protein_insertion_i...6	SET	5	-0.073706	-0.0013182	0.39928	0.57323	GO_bp:go_protein_insertion_into_mitochondrial_outer_membrane
GO_bp:go_determination_of_li...	SET	4	-0.085159	-0.0013622	0.46089	0.57329	GO_bp:go_determination_of_liver_left_right_asymmetry
GO_bp:go_face_development	SET	39	-0.030692	-0.0015313	0.1661	0.5733	GO_bp:go_face_development
GO_cc:go_low_density_lipopro...	SET	8	-0.060581	-0.0013703	0.32762	0.57335	GO_cc:go_low_density_lipoprotein_particle
Curated_gene_sets:reactome_o...20	SET	28	-0.036286	-0.0015345	0.196	0.57344	Curated_gene_sets:reactome_ovarian_tumor_domain_proteases
GO_bp:go_heart_trabecula_for...	SET	15	-0.050054	-0.00155	0.26995	0.57355	GO_bp:go_heart_trabecula_formation
GO_bp:go_reversible_differen...	SET	5	-0.093563	-0.0016733	0.50444	0.57357	GO_bp:go_reversible_differentiation
GO_bp:go_l_methionine_salvag...	SET	5	-0.082682	-0.0014787	0.44553	0.57361	GO_bp:go_l_methionine_salvage_from_methylthioadenosine
Curated_gene_sets:reactome_r...70	SET	4	-0.093703	-0.0014989	0.50396	0.57375	Curated_gene_sets:reactome_release_of_apoptotic_factors_from_the_mitochondria
GO_mf:go_oxidoreductase_acti...13	SET	50	-0.025094	-0.0014171	0.1349	0.57378	GO_mf:go_oxidoreductase_activity_acting_on_nad_p_h_quinone_or_similar_compound_as_acceptor
GO_bp:go_positive_regulation...86	SET	5	-0.10939	-0.0019563	0.58732	0.57387	GO_bp:go_positive_regulation_of_camp_dependent_protein_kinase_activity
GO_bp:go_cell_cell_junction_...3	SET	132	-0.017239	-0.0015777	0.092546	0.57389	GO_bp:go_cell_cell_junction_organization
GO_bp:go_negative_regulation...452	SET	18	-0.04664	-0.001582	0.24935	0.57419	GO_bp:go_negative_regulation_of_myoblast_differentiation
Curated_gene_sets:pid_reg_gr...	SET	70	-0.022968	-0.0015337	0.12273	0.57422	Curated_gene_sets:pid_reg_gr_pathway
Curated_gene_sets:onder_cdh1...4	SET	404	-0.010149	-0.0016106	0.054153	0.57433	Curated_gene_sets:onder_cdh1_targets_2_dn
GO_cc:go_filopodium	SET	83	-0.022893	-0.0016639	0.12215	0.57433	GO_cc:go_filopodium
Curated_gene_sets:gross_hif1...1	SET	22	-0.040262	-0.0015096	0.21472	0.57437	Curated_gene_sets:gross_hif1a_targets_dn
GO_bp:go_positive_regulation...620	SET	2	-0.17471	-0.0019763	0.93143	0.57439	GO_bp:go_positive_regulation_of_phenotypic_switching
GO_mf:go_chemokine_binding	SET	23	-0.039109	-0.0014992	0.20852	0.57439	GO_mf:go_chemokine_binding
Curated_gene_sets:heller_hda...3	SET	324	-0.010924	-0.0015565	0.05823	0.5744	Curated_gene_sets:heller_hdac_targets_silenced_by_methylation_up
GO_cc:go_clathrin_adaptor_co...	SET	26	-0.033963	-0.0013841	0.18098	0.57442	GO_cc:go_clathrin_adaptor_complex
GO_bp:go_sperm_axoneme_assem...	SET	11	-0.05773	-0.0015311	0.3076	0.57443	GO_bp:go_sperm_axoneme_assembly
GO_bp:go_negative_regulation...478	SET	6	-0.083057	-0.0016271	0.44176	0.57457	GO_bp:go_negative_regulation_of_non_canonical_wnt_signaling_pathway
GO_mf:go_phosphatidylinosito...13	SET	8	-0.068336	-0.0015457	0.36289	0.57468	GO_mf:go_phosphatidylinositol_4_5_bisphosphate_phosphatase_activity
Curated_gene_sets:reactome_a...27	SET	26	-0.039334	-0.001603	0.20855	0.5748	Curated_gene_sets:reactome_activation_of_bh3_only_proteins
GO_bp:go_regulation_of_immun...1	SET	316	-0.01098	-0.0015455	0.058218	0.5748	GO_bp:go_regulation_of_immune_effector_process
Curated_gene_sets:wakabayash...5	SET	133	-0.015989	-0.0014687	0.084669	0.57489	Curated_gene_sets:wakabayashi_adipogenesis_pparg_rxra_bound_with_h4k20me1_mark
Curated_gene_sets:kegg_mtor_...	SET	42	-0.029374	-0.0015207	0.15551	0.57491	Curated_gene_sets:kegg_mtor_signaling_pathway
Curated_gene_sets:kegg_other...	SET	13	-0.051453	-0.0014834	0.27235	0.57492	Curated_gene_sets:kegg_other_glycan_degradation
GO_bp:go_succinate_metabolic...	SET	7	-0.071514	-0.0015132	0.37776	0.57507	GO_bp:go_succinate_metabolic_process
Curated_gene_sets:reactome_s...54	SET	854	-0.0075593	-0.0017181	0.039855	0.57522	Curated_gene_sets:reactome_signaling_by_gpcr
Curated_gene_sets:zaidi_oste...	SET	8	-0.075394	-0.0017054	0.39652	0.5754	Curated_gene_sets:zaidi_osteoblast_transcription_factors
Curated_gene_sets:fung_il2_t...1	SET	5	-0.092648	-0.0016569	0.48672	0.57548	Curated_gene_sets:fung_il2_targets_with_stat5_binding_sites
GO_bp:go_one_carbon_compound...	SET	9	-0.064932	-0.0015578	0.34106	0.57549	GO_bp:go_one_carbon_compound_transport
Curated_gene_sets:camps_colo...2	SET	59	-0.027408	-0.0016809	0.14395	0.5755	Curated_gene_sets:camps_colon_cancer_copy_number_up
GO_cc:go_collagen_type_iv_tr...	SET	4	-0.09394	-0.0015027	0.49283	0.57558	GO_cc:go_collagen_type_iv_trimer
GO_bp:go_immunoglobulin_secr...	SET	16	-0.043702	-0.0013976	0.2291	0.57564	GO_bp:go_immunoglobulin_secretion
Curated_gene_sets:tonks_targ...3	SET	15	-0.048025	-0.0014871	0.2517	0.57566	Curated_gene_sets:tonks_targets_of_runx1_runx1t1_fusion_granulocyte_dn
Curated_gene_sets:turashvili...9	SET	61	-0.026424	-0.0016477	0.13845	0.57568	Curated_gene_sets:turashvili_breast_lobular_carcinoma_vs_lobular_normal_dn
GO_mf:go_hexose_transmembran...	SET	16	-0.051207	-0.0016376	0.2683	0.57568	GO_mf:go_hexose_transmembrane_transporter_activity
GO_bp:go_dentate_gyrus_devel...	SET	12	-0.060768	-0.0016832	0.31783	0.57581	GO_bp:go_dentate_gyrus_development
Curated_gene_sets:benporath_...4	SET	31	-0.036394	-0.0016193	0.19023	0.57586	Curated_gene_sets:benporath_es_2
Curated_gene_sets:holleman_d...2	SET	6	-0.071698	-0.0014046	0.37454	0.5759	Curated_gene_sets:holleman_daunorubicin_all_up
GO_mf:go_sterol_binding	SET	45	-0.029132	-0.001561	0.15184	0.57607	GO_mf:go_sterol_binding
Curated_gene_sets:kondo_pros...1	SET	77	-0.025167	-0.0017622	0.13101	0.57617	Curated_gene_sets:kondo_prostate_cancer_hcp_with_h3k27me3
GO_cc:go_sarcolemma	SET	123	-0.019253	-0.0017013	0.10017	0.5762	GO_cc:go_sarcolemma
GO_bp:go_positive_regulation...780	SET	3	-0.13492	-0.0018691	0.70139	0.57627	GO_bp:go_positive_regulation_of_synaptic_vesicle_clustering
GO_bp:go_trachea_development	SET	14	-0.055646	-0.0016648	0.28885	0.57638	GO_bp:go_trachea_development
Curated_gene_sets:reactome_l...8	SET	13	-0.062894	-0.0018132	0.32625	0.57643	Curated_gene_sets:reactome_lgi_adam_interactions
Curated_gene_sets:krige_resp...2	SET	615	-0.0079401	-0.0015438	0.041155	0.57649	Curated_gene_sets:krige_response_to_tosedostat_24hr_up
GO_bp:go_regulation_of_mda_5...	SET	5	-0.082246	-0.0014709	0.42612	0.57652	GO_bp:go_regulation_of_mda_5_signaling_pathway
Curated_gene_sets:sagiv_cd24...2	SET	20	-0.040154	-0.0014355	0.20794	0.57656	Curated_gene_sets:sagiv_cd24_targets_up
GO_mf:go_activin_receptor_bi...	SET	4	-0.11579	-0.0018522	0.59901	0.57664	GO_mf:go_activin_receptor_binding
Curated_gene_sets:boyault_li...1	SET	43	-0.030126	-0.0015781	0.15581	0.57666	Curated_gene_sets:boyault_liver_cancer_subclass_g123_dn
GO_mf:go_nad_p_plus_protein_...	SET	4	-0.11646	-0.001863	0.60172	0.57673	GO_mf:go_nad_p_plus_protein_arginine_adp_ribosyltransferase_activity
GO_bp:go_positive_regulation...408	SET	11	-0.072224	-0.0019155	0.37284	0.5768	GO_bp:go_positive_regulation_of_interleukin_8_secretion
GO_bp:go_protein_localizatio...15	SET	45	-0.026613	-0.001426	0.13722	0.57689	GO_bp:go_protein_localization_to_cytoskeleton
Curated_gene_sets:sarrio_epi...1	SET	121	-0.017833	-0.0015631	0.091893	0.57694	Curated_gene_sets:sarrio_epithelial_mesenchymal_transition_dn
GO_bp:go_cellular_glucose_ho...	SET	120	-0.018025	-0.0015734	0.092853	0.57696	GO_bp:go_cellular_glucose_homeostasis
GO_bp:go_cytoskeletal_anchor...1	SET	9	-0.060079	-0.0014413	0.30946	0.57697	GO_bp:go_cytoskeletal_anchoring_at_nuclear_membrane
GO_bp:go_heart_induction	SET	8	-0.070688	-0.0015989	0.36382	0.57702	GO_bp:go_heart_induction
Curated_gene_sets:hsiao_hous...	SET	285	-0.011562	-0.001547	0.0594	0.57716	Curated_gene_sets:hsiao_housekeeping_genes
GO_bp:go_positive_regulation...258	SET	144	-0.016664	-0.0015922	0.085499	0.57726	GO_bp:go_positive_regulation_of_epithelial_cell_proliferation
GO_cc:go_filopodium_tip	SET	17	-0.049151	-0.0016202	0.25218	0.57726	GO_cc:go_filopodium_tip
Curated_gene_sets:bruno_hema...	SET	58	-0.026855	-0.001633	0.13766	0.57733	Curated_gene_sets:bruno_hematopoiesis
GO_bp:go_serine_phosphorylat...	SET	16	-0.05978	-0.0019118	0.30603	0.57744	GO_bp:go_serine_phosphorylation_of_stat_protein
GO_bp:go_peptidyl_arginine_m...3	SET	24	-0.035782	-0.0014012	0.18282	0.57759	GO_bp:go_peptidyl_arginine_modification
Curated_gene_sets:biocarta_g...5	SET	17	-0.048137	-0.0015868	0.24524	0.5778	Curated_gene_sets:biocarta_gcr_pathway
GO_bp:go_protein_transport_w...1	SET	48	-0.029697	-0.0016433	0.15125	0.57783	GO_bp:go_protein_transport_within_lipid_bilayer
GO_mf:go_lysophosphatidic_ac...	SET	4	-0.078114	-0.0012496	0.39768	0.57786	GO_mf:go_lysophosphatidic_acid_binding
Curated_gene_sets:karakas_tg...	SET	15	-0.061416	-0.0019018	0.31187	0.57806	Curated_gene_sets:karakas_tgfb1_signaling
GO_bp:go_negative_regulation...17	SET	15	-0.05361	-0.0016601	0.27219	0.57807	GO_bp:go_negative_regulation_of_adherens_junction_organization
GO_bp:go_positive_regulation...792	SET	11	-0.063141	-0.0016746	0.32046	0.5781	GO_bp:go_positive_regulation_of_t_cell_receptor_signaling_pathway
GO_bp:go_cellular_macromolec...2	SET	1547	-0.0052687	-0.0015735	0.026731	0.57812	GO_bp:go_cellular_macromolecule_localization
Curated_gene_sets:nguyen_not...2	SET	19	-0.046457	-0.0016189	0.23553	0.57818	Curated_gene_sets:nguyen_notch1_targets_up
GO_bp:go_peptidyl_arginine_m...1	SET	14	-0.043294	-0.0012952	0.21926	0.57826	GO_bp:go_peptidyl_arginine_methylation
Curated_gene_sets:de_yy1_tar...2	SET	14	-0.052198	-0.0015616	0.26433	0.57827	Curated_gene_sets:de_yy1_targets_up
GO_bp:go_ascending_aorta_dev...	SET	2	-0.20414	-0.0023092	1.0327	0.57835	GO_bp:go_ascending_aorta_development
GO_bp:go_positive_regulation...150	SET	25	-0.041317	-0.0016512	0.2082	0.57865	GO_bp:go_positive_regulation_of_cellular_response_to_transforming_growth_factor_beta_stimulus
GO_mf:go_metal_cluster_bindi...	SET	55	-0.02557	-0.0015142	0.12855	0.57883	GO_mf:go_metal_cluster_binding
Curated_gene_sets:gazin_epig...	SET	19	-0.04087	-0.0014242	0.20541	0.57885	Curated_gene_sets:gazin_epigenetic_silencing_by_kras
Curated_gene_sets:reactome_x...	SET	20	-0.052582	-0.0018798	0.2641	0.57891	Curated_gene_sets:reactome_xenobiotics
Curated_gene_sets:pid_ar_tf_...	SET	44	-0.03091	-0.0016378	0.15522	0.57892	Curated_gene_sets:pid_ar_tf_pathway
GO_bp:go_organophosphate_est...	SET	93	-0.021034	-0.0016178	0.1056	0.57894	GO_bp:go_organophosphate_ester_transport
GO_bp:go_macrophage_apoptoti...	SET	8	-0.092249	-0.0020866	0.46289	0.57898	GO_bp:go_macrophage_apoptotic_process
Curated_gene_sets:chesler_br...3	SET	30	-0.037504	-0.0016416	0.18804	0.57904	Curated_gene_sets:chesler_brain_highest_expression
GO_bp:go_positive_regulation...873	SET	24	-0.047273	-0.0018511	0.23679	0.57912	GO_bp:go_positive_regulation_of_vasoconstriction
Curated_gene_sets:pilon_klf1...2	SET	420	-0.0099917	-0.0016158	0.050002	0.57919	Curated_gene_sets:pilon_klf1_targets_up
Curated_gene_sets:hedvat_elf...	SET	11	-0.059453	-0.0015768	0.29669	0.57941	Curated_gene_sets:hedvat_elf4_targets_up
GO_bp:go_positive_regulation...36	SET	6	-0.079462	-0.0015567	0.39598	0.57952	GO_bp:go_positive_regulation_of_antigen_processing_and_presentation
GO_bp:go_positive_regulation...210	SET	6	-0.079462	-0.0015567	0.39598	0.57952	GO_bp:go_positive_regulation_of_dendritic_cell_antigen_processing_and_presentation
Curated_gene_sets:bruneau_se...1	SET	5	-0.09888	-0.0017684	0.49214	0.57962	Curated_gene_sets:bruneau_septation_atrial
GO_mf:go_insulin_receptor_su...	SET	10	-0.070861	-0.0017919	0.35235	0.57969	GO_mf:go_insulin_receptor_substrate_binding
GO_cc:go_mitochondrial_inter...	SET	5	-0.075822	-0.001356	0.37688	0.57972	GO_cc:go_mitochondrial_intermembrane_space_protein_transporter_complex
GO_bp:go_protein_processing	SET	176	-0.015089	-0.0015922	0.074901	0.57982	GO_bp:go_protein_processing
GO_bp:go_amino_acid_betaine_...1	SET	6	-0.098475	-0.0019291	0.48832	0.57991	GO_bp:go_amino_acid_betaine_biosynthetic_process
GO_bp:go_regulation_of_cyste...2	SET	16	-0.049475	-0.0015822	0.24498	0.58002	GO_bp:go_regulation_of_cysteine_type_endopeptidase_activity_involved_in_apoptotic_signaling_pathway
GO_mf:go_peptidyltransferase...	SET	3	-0.089192	-0.0012356	0.44161	0.58003	GO_mf:go_peptidyltransferase_activity
GO_mf:go_hypoglycin_a_gamma_...	SET	3	-0.089192	-0.0012356	0.44161	0.58003	GO_mf:go_hypoglycin_a_gamma_glutamyl_transpeptidase_activity
GO_bp:go_gas_homeostasis	SET	7	-0.087845	-0.0018587	0.43447	0.58011	GO_bp:go_gas_homeostasis
GO_bp:go_cellular_amide_meta...	SET	765	-0.0073702	-0.0015902	0.036446	0.58013	GO_bp:go_cellular_amide_metabolic_process
GO_bp:go_nonribosomal_peptid...	SET	16	-0.044363	-0.0014187	0.21889	0.5803	GO_bp:go_nonribosomal_peptide_biosynthetic_process
Curated_gene_sets:foster_tol...2	SET	139	-0.018078	-0.0016973	0.089151	0.58034	Curated_gene_sets:foster_tolerant_macrophage_up
GO_bp:go_alanine_transport	SET	9	-0.081245	-0.0019491	0.40042	0.58039	GO_bp:go_alanine_transport
Curated_gene_sets:mikkelsen_...28	SET	104	-0.020105	-0.0016347	0.099007	0.58046	Curated_gene_sets:mikkelsen_mef_lcp_with_h3k4me3
GO_bp:go_hexose_phosphate_tr...	SET	5	-0.078118	-0.0013971	0.3844	0.58052	GO_bp:go_hexose_phosphate_transport
GO_bp:go_positive_regulation...655	SET	7	-0.057115	-0.0012085	0.28037	0.58071	GO_bp:go_positive_regulation_of_protein_exit_from_endoplasmic_reticulum
GO_cc:go_cytoplasmic_ubiquit...	SET	10	-0.052797	-0.0013351	0.25915	0.58072	GO_cc:go_cytoplasmic_ubiquitin_ligase_complex
GO_bp:go_glycosyl_compound_b...	SET	32	-0.034707	-0.0015689	0.17018	0.5808	GO_bp:go_glycosyl_compound_biosynthetic_process
GO_bp:go_positive_regulation...97	SET	28	-0.045824	-0.0019379	0.22465	0.58082	GO_bp:go_positive_regulation_of_cartilage_development
GO_bp:go_interleukin_10_secr...	SET	7	-0.078549	-0.001662	0.38486	0.58086	GO_bp:go_interleukin_10_secretion
GO_bp:go_forebrain_neuroblas...	SET	8	-0.06613	-0.0014958	0.3238	0.58091	GO_bp:go_forebrain_neuroblast_division
Curated_gene_sets:donato_cel...	SET	4	-0.10396	-0.001663	0.50888	0.58094	Curated_gene_sets:donato_cell_cycle_tretinoin
GO_mf:go_hsp90_protein_bindi...	SET	31	-0.036297	-0.001615	0.17767	0.58094	GO_mf:go_hsp90_protein_binding
GO_bp:go_negative_regulation...690	SET	4	-0.09771	-0.001563	0.47821	0.58095	GO_bp:go_negative_regulation_of_transmission_of_nerve_impulse
GO_bp:go_reelin_mediated_sig...	SET	6	-0.091904	-0.0018004	0.44903	0.58108	GO_bp:go_reelin_mediated_signaling_pathway
GO_bp:go_lymphocyte_differen...	SET	270	-0.013072	-0.0017033	0.063859	0.5811	GO_bp:go_lymphocyte_differentiation
GO_mf:go_rab_guanyl_nucleoti...	SET	32	-0.037727	-0.0017054	0.1842	0.58114	GO_mf:go_rab_guanyl_nucleotide_exchange_factor_activity
Curated_gene_sets:sarrio_epi...2	SET	151	-0.016042	-0.0015692	0.0781	0.58137	Curated_gene_sets:sarrio_epithelial_mesenchymal_transition_up
GO_bp:go_positive_regulation...618	SET	54	-0.029403	-0.0017254	0.14268	0.58163	GO_bp:go_positive_regulation_of_phagocytosis
Curated_gene_sets:mikkelsen_...2	SET	6	-0.087071	-0.0017058	0.4225	0.58164	Curated_gene_sets:mikkelsen_dedifferentiated_state_up
Curated_gene_sets:reactome_r...106	SET	63	-0.025568	-0.0016201	0.12391	0.58174	Curated_gene_sets:reactome_rna_polymerase_ii_pre_transcription_events
GO_bp:go_insulin_metabolic_p...	SET	6	-0.095402	-0.001869	0.4623	0.58175	GO_bp:go_insulin_metabolic_process
GO_bp:go_positive_regulation...842	SET	87	-0.023128	-0.0017208	0.11203	0.58178	GO_bp:go_positive_regulation_of_transporter_activity
Curated_gene_sets:browne_hcm...1	SET	49	-0.028989	-0.0016207	0.14039	0.58179	Curated_gene_sets:browne_hcmv_infection_10hr_dn
GO_bp:go_regulation_of_dopam...3	SET	8	-0.071933	-0.0016271	0.3482	0.58183	GO_bp:go_regulation_of_dopaminergic_neuron_differentiation
GO_mf:go_cysteine_type_endop...1	SET	12	-0.056716	-0.001571	0.27449	0.58185	GO_mf:go_cysteine_type_endopeptidase_activator_activity_involved_in_apoptotic_process
Curated_gene_sets:mikkelsen_...33	SET	50	-0.028271	-0.0015965	0.13653	0.58202	Curated_gene_sets:mikkelsen_npc_lcp_with_h3k4me3
GO_bp:go_metaphase_anaphase_...	SET	46	-0.031107	-0.0016852	0.1502	0.58203	GO_bp:go_metaphase_anaphase_transition_of_cell_cycle
Curated_gene_sets:pid_integr...7	SET	21	-0.048506	-0.0017769	0.23418	0.58204	Curated_gene_sets:pid_integrin_a9b1_pathway
GO_bp:go_positive_regulation...4	SET	16	-0.050342	-0.00161	0.24286	0.58211	GO_bp:go_positive_regulation_of_actin_cytoskeleton_reorganization
Curated_gene_sets:chiang_liv...4	SET	18	-0.057011	-0.0019337	0.27491	0.58214	Curated_gene_sets:chiang_liver_cancer_subclass_interferon_up
GO_bp:go_regulation_of_l_glu...	SET	4	-0.1158	-0.0018524	0.55841	0.58214	GO_bp:go_regulation_of_l_glutamate_import_across_plasma_membrane
Curated_gene_sets:fukushima_...	SET	11	-0.078302	-0.0020767	0.37755	0.58215	Curated_gene_sets:fukushima_tnfsf11_targets
Curated_gene_sets:jazag_tgfb...2	SET	82	-0.022148	-0.0016001	0.10675	0.58218	Curated_gene_sets:jazag_tgfb1_signaling_up
Curated_gene_sets:biocarta_i...18	SET	20	-0.045466	-0.0016255	0.21893	0.58226	Curated_gene_sets:biocarta_inflam_pathway
Curated_gene_sets:kegg_rna_p...	SET	23	-0.039678	-0.0015211	0.19097	0.5823	Curated_gene_sets:kegg_rna_polymerase
Curated_gene_sets:ho_liver_c...	SET	12	-0.061511	-0.0017038	0.29603	0.5823	Curated_gene_sets:ho_liver_cancer_vascular_invasion
GO_bp:go_negative_regulation...547	SET	5	-0.084067	-0.0015035	0.40399	0.58242	GO_bp:go_negative_regulation_of_protein_k63_linked_ubiquitination
GO_cc:go_spectrin	SET	7	-0.071496	-0.0015128	0.34328	0.58249	GO_cc:go_spectrin
GO_bp:go_regulation_of_cell_...14	SET	24	-0.037187	-0.0014562	0.1781	0.5827	GO_bp:go_regulation_of_cell_cycle_checkpoint
GO_mf:go_single_thymine_inse...	SET	4	-0.10798	-0.0017272	0.51632	0.58282	GO_mf:go_single_thymine_insertion_binding
GO_cc:go_chylomicron	SET	6	-0.089333	-0.0017501	0.427	0.58286	GO_cc:go_chylomicron
GO_bp:go_glomerulus_morphoge...	SET	8	-0.080409	-0.0018188	0.38419	0.58289	GO_bp:go_glomerulus_morphogenesis
Curated_gene_sets:chen_hoxa5...1	SET	3	-0.12552	-0.0017389	0.59855	0.58305	Curated_gene_sets:chen_hoxa5_targets_6hr_dn
GO_mf:go_transferase_activit...7	SET	19	-0.047223	-0.0016456	0.22502	0.58311	GO_mf:go_transferase_activity_transferring_nitrogenous_groups
GO_bp:go_regulation_of_lipop...2	SET	19	-0.051946	-0.0018101	0.24748	0.58312	GO_bp:go_regulation_of_lipopolysaccharide_mediated_signaling_pathway
GO_mf:go_gamma_catenin_bindi...	SET	11	-0.066127	-0.0017538	0.31502	0.58313	GO_mf:go_gamma_catenin_binding
GO_bp:go_regulation_of_calci...8	SET	80	-0.025342	-0.0018085	0.12047	0.58331	GO_bp:go_regulation_of_calcium_ion_transport_into_cytosol
GO_bp:go_regulation_of_intra...3	SET	194	-0.014974	-0.001658	0.071099	0.5834	GO_bp:go_regulation_of_intracellular_protein_transport
GO_cc:go_mpp7_dlg1_lin7_comp...	SET	4	-0.12002	-0.0019199	0.56975	0.58342	GO_cc:go_mpp7_dlg1_lin7_complex
GO_bp:go_low_density_lipopro...2	SET	9	-0.094192	-0.0022597	0.44676	0.58349	GO_bp:go_low_density_lipoprotein_particle_receptor_biosynthetic_process
Curated_gene_sets:fardin_hyp...1	SET	29	-0.037891	-0.0016307	0.17959	0.58355	Curated_gene_sets:fardin_hypoxia_11
GO_mf:go_interleukin_1_recep...2	SET	15	-0.07695	-0.0023828	0.36455	0.58359	GO_mf:go_interleukin_1_receptor_binding
GO_bp:go_granulocyte_differe...	SET	25	-0.040895	-0.0016343	0.19369	0.58361	GO_bp:go_granulocyte_differentiation
Curated_gene_sets:han_jnk_si...2	SET	27	-0.043639	-0.0018123	0.20662	0.58364	Curated_gene_sets:han_jnk_singaling_up
Curated_gene_sets:marson_fox...1	SET	14	-0.058069	-0.0017372	0.2747	0.58371	Curated_gene_sets:marson_foxp3_core_direct_targets
GO_bp:go_negative_regulation...412	SET	4	-0.12517	-0.0020022	0.59117	0.58384	GO_bp:go_negative_regulation_of_metalloendopeptidase_activity
Curated_gene_sets:kegg_limon...	SET	9	-0.073808	-0.0017707	0.34856	0.58385	Curated_gene_sets:kegg_limonene_and_pinene_degradation
GO_bp:go_regulation_of_cell_...37	SET	12	-0.069741	-0.0019318	0.32881	0.58398	GO_bp:go_regulation_of_cell_proliferation_involved_in_kidney_development
GO_bp:go_neuron_recognition	SET	42	-0.038314	-0.0019835	0.1805	0.58405	GO_bp:go_neuron_recognition
GO_bp:go_regulation_of_prote...32	SET	90	-0.022608	-0.0017107	0.10651	0.58405	GO_bp:go_regulation_of_protein_localization_to_cell_periphery
GO_bp:go_protein_hydroxylati...	SET	21	-0.046692	-0.0017104	0.21993	0.58406	GO_bp:go_protein_hydroxylation
GO_bp:go_glycerophospholipid...1	SET	22	-0.045174	-0.0016937	0.21277	0.58407	GO_bp:go_glycerophospholipid_catabolic_process
GO_bp:go_endoplasmic_reticul...4	SET	47	-0.031211	-0.0017091	0.14701	0.58407	GO_bp:go_endoplasmic_reticulum_organization
Curated_gene_sets:sato_silen...1	SET	30	-0.036868	-0.0016138	0.17331	0.58423	Curated_gene_sets:sato_silenced_by_deacetylation_in_pancreatic_cancer
GO_bp:go_vacuolar_acidificat...	SET	19	-0.046935	-0.0016355	0.22064	0.58423	GO_bp:go_vacuolar_acidification
Curated_gene_sets:charafe_br...1	SET	45	-0.038138	-0.0020436	0.1791	0.58431	Curated_gene_sets:charafe_breast_cancer_basal_vs_mesenchymal_dn
Curated_gene_sets:stossi_res...	SET	33	-0.038527	-0.0017685	0.18086	0.58434	Curated_gene_sets:stossi_response_to_estradiol
Curated_gene_sets:wood_ebv_e...1	SET	42	-0.032297	-0.0016721	0.1516	0.58435	Curated_gene_sets:wood_ebv_ebna1_targets_dn
Curated_gene_sets:sato_silen...2	SET	316	-0.012926	-0.0018194	0.060649	0.58439	Curated_gene_sets:sato_silenced_by_methylation_in_pancreatic_cancer_1
GO_bp:go_skin_development	SET	286	-0.014579	-0.0019541	0.068358	0.58444	GO_bp:go_skin_development
GO_bp:go_negative_regulation...676	SET	8	-0.090672	-0.0020509	0.42506	0.58446	GO_bp:go_negative_regulation_of_transcription_by_competitive_promoter_binding
GO_bp:go_calcium_activated_p...	SET	4	-0.12485	-0.0019972	0.5842	0.58461	GO_bp:go_calcium_activated_phospholipid_scrambling
GO_bp:go_response_to_antibio...	SET	250	-0.013782	-0.0017291	0.064483	0.58462	GO_bp:go_response_to_antibiotic
Curated_gene_sets:biocarta_c...19	SET	9	-0.070973	-0.0017027	0.33197	0.58464	Curated_gene_sets:biocarta_cftr_pathway
GO_mf:go_organic_anion_trans...	SET	175	-0.016373	-0.0017228	0.076555	0.58467	GO_mf:go_organic_anion_transmembrane_transporter_activity
GO_bp:go_icosanoid_metabolic...	SET	63	-0.028206	-0.0017872	0.13187	0.58468	GO_bp:go_icosanoid_metabolic_process
GO_bp:go_adenylate_cyclase_a...1	SET	7	-0.091791	-0.0019422	0.42876	0.58476	GO_bp:go_adenylate_cyclase_activating_adrenergic_receptor_signaling_pathway_involved_in_heart_process
GO_bp:go_regulation_of_cell_...40	SET	166	-0.017488	-0.0017927	0.081545	0.5849	GO_bp:go_regulation_of_cell_substrate_adhesion
Curated_gene_sets:reactome_a...15	SET	10	-0.066106	-0.0016717	0.30801	0.58497	Curated_gene_sets:reactome_activated_ntrk2_signals_through_frs2_and_frs3
GO_bp:go_osteoblast_differen...	SET	166	-0.017358	-0.0017795	0.080863	0.58498	GO_bp:go_osteoblast_differentiation
GO_bp:go_steroid_hormone_med...	SET	162	-0.017597	-0.0017823	0.081969	0.58499	GO_bp:go_steroid_hormone_mediated_signaling_pathway
Curated_gene_sets:reactome_i...44	SET	8	-0.084622	-0.0019141	0.39363	0.58511	Curated_gene_sets:reactome_interleukin_21_signaling
GO_bp:go_phosphatidylinosito...2	SET	13	-0.061923	-0.0017852	0.28795	0.58513	GO_bp:go_phosphatidylinositol_3_phosphate_biosynthetic_process
Curated_gene_sets:ikeda_mir1...2	SET	36	-0.032348	-0.0015508	0.15041	0.58514	Curated_gene_sets:ikeda_mir133_targets_up
GO_bp:go_pericardium_develop...	SET	18	-0.054399	-0.0018451	0.25251	0.58528	GO_bp:go_pericardium_development
Curated_gene_sets:reactome_i...68	SET	48	-0.032394	-0.0017925	0.15021	0.58537	Curated_gene_sets:reactome_ion_homeostasis
Curated_gene_sets:scheiderei...1	SET	48	-0.031198	-0.0017264	0.14461	0.5854	Curated_gene_sets:scheidereit_ikk_interacting_proteins
GO_cc:go_polar_microtubule	SET	3	-0.11846	-0.0016411	0.54869	0.58546	GO_cc:go_polar_microtubule
Curated_gene_sets:dairkee_ca...3	SET	23	-0.044688	-0.0017131	0.20685	0.58552	Curated_gene_sets:dairkee_cancer_prone_response_e2
GO_bp:go_membrane_repolariza...3	SET	5	-0.11745	-0.0021005	0.54349	0.58554	GO_bp:go_membrane_repolarization_during_atrial_cardiac_muscle_cell_action_potential
Curated_gene_sets:reactome_c...87	SET	25	-0.039782	-0.0015899	0.18405	0.58556	Curated_gene_sets:reactome_cooperation_of_prefoldin_and_tric_cct_in_actin_and_tubulin_folding
GO_bp:go_noradrenergic_neuro...	SET	3	-0.15172	-0.0021018	0.70161	0.5856	GO_bp:go_noradrenergic_neuron_differentiation
Curated_gene_sets:winzen_deg...	SET	88	-0.025361	-0.0018977	0.11722	0.58564	Curated_gene_sets:winzen_degraded_via_khsrp
Curated_gene_sets:brachat_re...5	SET	18	-0.053798	-0.0018247	0.24857	0.58567	Curated_gene_sets:brachat_response_to_methotrexate_up
Curated_gene_sets:nikolsky_b...6	SET	19	-0.063176	-0.0022015	0.29181	0.5857	Curated_gene_sets:nikolsky_breast_cancer_15q26_amplicon
Curated_gene_sets:kegg_toll_...	SET	84	-0.025282	-0.0018486	0.11676	0.58571	Curated_gene_sets:kegg_toll_like_receptor_signaling_pathway
Curated_gene_sets:biocarta_e...3	SET	7	-0.075314	-0.0015936	0.34748	0.58579	Curated_gene_sets:biocarta_eea1_pathway
GO_cc:go_phosphatidylinosito...1	SET	23	-0.041745	-0.0016003	0.19254	0.58582	GO_cc:go_phosphatidylinositol_3_kinase_complex
GO_cc:go_microtubule	SET	346	-0.011514	-0.0016941	0.053092	0.58584	GO_cc:go_microtubule
GO_cc:go_extrinsic_component...6	SET	11	-0.060908	-0.0016153	0.28023	0.58603	GO_cc:go_extrinsic_component_of_mitochondrial_inner_membrane
GO_bp:go_cranial_suture_morp...	SET	6	-0.097891	-0.0019177	0.44949	0.5862	GO_bp:go_cranial_suture_morphogenesis
Curated_gene_sets:reactome_p...36	SET	10	-0.069473	-0.0017568	0.31889	0.58623	Curated_gene_sets:reactome_phosphorylation_of_cd3_and_tcr_zeta_chains
Curated_gene_sets:martin_vir...1	SET	39	-0.034651	-0.0017288	0.1589	0.58631	Curated_gene_sets:martin_viral_gpcr_signaling_dn
GO_bp:go_basic_amino_acid_tr...2	SET	13	-0.058122	-0.0016756	0.26633	0.58638	GO_bp:go_basic_amino_acid_transport
GO_mf:go_neurotransmitter_bi...	SET	45	-0.033527	-0.0017965	0.15353	0.58643	GO_mf:go_neurotransmitter_binding
Curated_gene_sets:reactome_s...9	SET	12	-0.06999	-0.0019387	0.32034	0.58647	Curated_gene_sets:reactome_sema3a_plexin_repulsion_signaling_by_inhibiting_integrin_adhesion
Curated_gene_sets:wang_cispl...1	SET	178	-0.015939	-0.0016914	0.072848	0.5866	Curated_gene_sets:wang_cisplatin_response_and_xpc_dn
Curated_gene_sets:shin_b_cel...4	SET	10	-0.078849	-0.0019939	0.36027	0.58662	Curated_gene_sets:shin_b_cell_lymphoma_cluster_5
GO_bp:go_positive_regulation...266	SET	159	-0.018713	-0.0018779	0.085436	0.58668	GO_bp:go_positive_regulation_of_erk1_and_erk2_cascade
GO_mf:go_trail_binding	SET	5	-0.12803	-0.0022898	0.58459	0.58668	GO_mf:go_trail_binding
GO_bp:go_positive_regulation...236	SET	8	-0.069018	-0.0015611	0.31437	0.58688	GO_bp:go_positive_regulation_of_double_strand_break_repair_via_homologous_recombination
GO_bp:go_response_to_interle...1	SET	166	-0.018495	-0.0018959	0.084239	0.58689	GO_bp:go_response_to_interleukin_1
GO_bp:go_nls_bearing_protein...	SET	15	-0.049966	-0.0015472	0.22758	0.58689	GO_bp:go_nls_bearing_protein_import_into_nucleus
GO_bp:go_tripartite_regional...	SET	12	-0.067275	-0.0018635	0.30623	0.58694	GO_bp:go_tripartite_regional_subdivision
Curated_gene_sets:biocarta_l...8	SET	7	-0.089238	-0.0018882	0.40618	0.58695	Curated_gene_sets:biocarta_lymphocyte_pathway
GO_bp:go_negative_regulation...76	SET	6	-0.084969	-0.0016646	0.38615	0.58708	GO_bp:go_negative_regulation_of_cardiac_muscle_adaptation
Curated_gene_sets:reactome_e...10	SET	14	-0.063957	-0.0019134	0.29031	0.58718	Curated_gene_sets:reactome_eicosanoid_ligand_binding_receptors
GO_mf:go_3_5_cyclic_gmp_phos...	SET	16	-0.054021	-0.0017276	0.2449	0.58729	GO_mf:go_3_5_cyclic_gmp_phosphodiesterase_activity
Curated_gene_sets:kegg_adher...	SET	64	-0.030963	-0.0019774	0.1403	0.58733	Curated_gene_sets:kegg_adherens_junction
GO_bp:go_positive_regulation...817	SET	8	-0.078467	-0.0017749	0.35513	0.58743	GO_bp:go_positive_regulation_of_torc1_signaling
GO_cc:go_npbaf_complex	SET	11	-0.078575	-0.0020839	0.35556	0.58745	GO_cc:go_npbaf_complex
Curated_gene_sets:reactome_s...165	SET	15	-0.055092	-0.001706	0.24919	0.58749	Curated_gene_sets:reactome_synthesis_of_pips_at_the_early_endosome_membrane
GO_bp:go_carbohydrate_catabo...	SET	146	-0.018653	-0.0017944	0.084368	0.58749	GO_bp:go_carbohydrate_catabolic_process
Curated_gene_sets:boyault_li...9	SET	46	-0.031716	-0.0017182	0.14344	0.5875	Curated_gene_sets:boyault_liver_cancer_subclass_g23_up
GO_bp:go_negative_regulation...496	SET	6	-0.10195	-0.0019972	0.46077	0.58755	GO_bp:go_negative_regulation_of_oxidative_phosphorylation
GO_bp:go_regulation_of_lymph...7	SET	5	-0.085322	-0.0015259	0.3855	0.58758	GO_bp:go_regulation_of_lymphoid_progenitor_cell_differentiation
GO_mf:go_complement_componen...2	SET	3	-0.1277	-0.0017691	0.57634	0.58767	GO_mf:go_complement_component_c3b_binding
GO_mf:go_peptidase_regulator...	SET	174	-0.018864	-0.0019794	0.085113	0.5877	GO_mf:go_peptidase_regulator_activity
GO_bp:go_citrulline_biosynth...	SET	4	-0.11513	-0.0018416	0.51919	0.58774	GO_bp:go_citrulline_biosynthetic_process
GO_bp:go_smooth_muscle_cell_...2	SET	7	-0.10016	-0.0021194	0.45146	0.58779	GO_bp:go_smooth_muscle_cell_chemotaxis
GO_mf:go_ceramide_binding	SET	10	-0.066337	-0.0016775	0.29894	0.5878	GO_mf:go_ceramide_binding
GO_bp:go_n_terminal_protein_...1	SET	15	-0.065207	-0.0020192	0.29352	0.5879	GO_bp:go_n_terminal_protein_amino_acid_acetylation
GO_mf:go_1_phosphatidylinosi...4	SET	6	-0.080256	-0.0015722	0.36126	0.5879	GO_mf:go_1_phosphatidylinositol_4_phosphate_5_kinase_activity
GO_bp:go_regulation_of_viral...2	SET	74	-0.026686	-0.001832	0.12006	0.58795	GO_bp:go_regulation_of_viral_genome_replication
Curated_gene_sets:zhong_resp...2	SET	131	-0.018496	-0.0016863	0.0832	0.58796	Curated_gene_sets:zhong_response_to_azacitidine_and_tsa_up
GO_bp:go_cellular_response_t...74	SET	11	-0.063419	-0.001682	0.28516	0.588	GO_bp:go_cellular_response_to_manganese_ion
Curated_gene_sets:pid_hes_he...	SET	38	-0.038892	-0.0019155	0.17473	0.58807	Curated_gene_sets:pid_hes_hey_pathway
Curated_gene_sets:murakami_u...2	SET	11	-0.061157	-0.0016219	0.27477	0.58807	Curated_gene_sets:murakami_uv_response_1hr_up
GO_cc:go_phagocytic_vesicle	SET	92	-0.02389	-0.0018276	0.10721	0.58816	GO_cc:go_phagocytic_vesicle
GO_bp:go_cellular_response_t...21	SET	9	-0.064881	-0.0015565	0.29107	0.58819	GO_bp:go_cellular_response_to_cold
GO_bp:go_complement_receptor...	SET	9	-0.093215	-0.0022363	0.41815	0.5882	GO_bp:go_complement_receptor_mediated_signaling_pathway
GO_cc:go_intermediate_densit...	SET	2	-0.20948	-0.0023697	0.9352	0.58862	GO_cc:go_intermediate_density_lipoprotein_particle
GO_bp:go_response_to_molecul...	SET	269	-0.014572	-0.0018952	0.064983	0.58871	GO_bp:go_response_to_molecule_of_bacterial_origin
GO_cc:go_dense_core_granule	SET	16	-0.060026	-0.0019197	0.26756	0.58876	GO_cc:go_dense_core_granule
GO_cc:go_actin_filament	SET	75	-0.027599	-0.0019074	0.12293	0.58882	GO_cc:go_actin_filament
GO_mf:go_potassium_ion_leak_...	SET	15	-0.06083	-0.0018837	0.27095	0.58882	GO_mf:go_potassium_ion_leak_channel_activity
GO_bp:go_regulation_of_carti...	SET	58	-0.033677	-0.0020478	0.14976	0.58896	GO_bp:go_regulation_of_cartilage_development
GO_bp:go_antigen_receptor_me...	SET	183	-0.017484	-0.0018809	0.0776	0.58913	GO_bp:go_antigen_receptor_mediated_signaling_pathway
GO_bp:go_negative_regulation...425	SET	39	-0.037111	-0.0018516	0.16463	0.58917	GO_bp:go_negative_regulation_of_mitochondrion_organization
GO_bp:go_anaphase_promoting_...	SET	66	-0.027785	-0.0018018	0.12311	0.58928	GO_bp:go_anaphase_promoting_complex_dependent_catabolic_process
GO_bp:go_positive_regulation...461	SET	17	-0.063728	-0.0021007	0.28197	0.5894	GO_bp:go_positive_regulation_of_lymphocyte_chemotaxis
GO_bp:go_aortic_valve_develo...	SET	25	-0.052669	-0.0021049	0.23301	0.58941	GO_bp:go_aortic_valve_development
Curated_gene_sets:reactome_h...15	SET	490	-0.010887	-0.0018972	0.048071	0.58958	Curated_gene_sets:reactome_hemostasis
GO_bp:go_replication_fork_ar...	SET	4	-0.099643	-0.0015939	0.43972	0.58963	GO_bp:go_replication_fork_arrest
Curated_gene_sets:garcia_tar...1	SET	134	-0.019061	-0.0017574	0.084096	0.58965	Curated_gene_sets:garcia_targets_of_fli1_and_dax1_dn
GO_bp:go_regulation_of_ferti...	SET	21	-0.046261	-0.0016947	0.2041	0.58965	GO_bp:go_regulation_of_fertilization
GO_bp:go_thioester_metabolic...	SET	42	-0.036341	-0.0018814	0.16015	0.58975	GO_bp:go_thioester_metabolic_process
Curated_gene_sets:calvet_iri...3	SET	5	-0.11575	-0.00207	0.51003	0.58976	Curated_gene_sets:calvet_irinotecan_sensitive_vs_reverted_up
Curated_gene_sets:kondo_colo...2	SET	4	-0.1198	-0.0019164	0.52788	0.58977	Curated_gene_sets:kondo_colon_cancer_hcp_with_h3k27me3
GO_bp:go_synaptic_transmissi...5	SET	5	-0.094995	-0.0016989	0.41826	0.58983	GO_bp:go_synaptic_transmission_glycinergic
Curated_gene_sets:bandres_re...4	SET	16	-0.050535	-0.0016161	0.22237	0.58989	Curated_gene_sets:bandres_response_to_carmustin_mgmt_48hr_up
GO_bp:go_modification_by_sym...	SET	37	-0.039463	-0.0019179	0.1736	0.58991	GO_bp:go_modification_by_symbiont_of_host_morphology_or_physiology
Curated_gene_sets:reactome_p...64	SET	25	-0.046829	-0.0018715	0.20594	0.58994	Curated_gene_sets:reactome_platelet_calcium_homeostasis
Curated_gene_sets:reactome_n...36	SET	6	-0.073802	-0.0014458	0.32436	0.58999	Curated_gene_sets:reactome_neurofascin_interactions
GO_bp:go_indole_containing_c...3	SET	17	-0.061794	-0.002037	0.2715	0.59002	GO_bp:go_indole_containing_compound_metabolic_process
Curated_gene_sets:semba_fhit...2	SET	9	-0.071117	-0.0017062	0.31222	0.59009	Curated_gene_sets:semba_fhit_targets_up
Curated_gene_sets:alonso_met...5	SET	167	-0.018214	-0.0018727	0.079938	0.59012	Curated_gene_sets:alonso_metastasis_up
Curated_gene_sets:zhong_secr...1	SET	55	-0.030862	-0.0018276	0.13541	0.59014	Curated_gene_sets:zhong_secretome_of_lung_cancer_and_endothelium
GO_bp:go_carbohydrate_deriva...2	SET	144	-0.018981	-0.0018136	0.083262	0.59016	GO_bp:go_carbohydrate_derivative_catabolic_process
Curated_gene_sets:reactome_p...91	SET	15	-0.048827	-0.001512	0.21411	0.59019	Curated_gene_sets:reactome_processing_of_smdt1
Curated_gene_sets:ongusaha_b...2	SET	10	-0.068169	-0.0017238	0.29825	0.59039	Curated_gene_sets:ongusaha_brca1_targets_up
GO_cc:go_palmitoyltransferas...	SET	9	-0.079835	-0.0019153	0.3492	0.59042	GO_cc:go_palmitoyltransferase_complex
Curated_gene_sets:mccabe_hox...3	SET	20	-0.053653	-0.0019182	0.23466	0.59043	Curated_gene_sets:mccabe_hoxc6_targets_dn
GO_bp:go_myeloid_dendritic_c...1	SET	24	-0.044357	-0.0017369	0.19375	0.59054	GO_bp:go_myeloid_dendritic_cell_activation
GO_cc:go_mitochondria_associ...	SET	11	-0.061318	-0.0016262	0.26784	0.59054	GO_cc:go_mitochondria_associated_endoplasmic_reticulum_membrane
GO_mf:go_triglyceride_lipase...	SET	15	-0.067585	-0.0020929	0.29508	0.59058	GO_mf:go_triglyceride_lipase_activity
GO_cc:go_golgi_medial_cister...	SET	5	-0.094018	-0.0016814	0.41042	0.59059	GO_cc:go_golgi_medial_cisterna
Curated_gene_sets:pid_epo_pa...	SET	24	-0.049893	-0.0019537	0.21762	0.59067	Curated_gene_sets:pid_epo_pathway
GO_cc:go_axoneme_part	SET	37	-0.036967	-0.0017966	0.16121	0.59068	GO_cc:go_axoneme_part
Curated_gene_sets:rickman_tu...4	SET	93	-0.022873	-0.0017592	0.099263	0.59112	Curated_gene_sets:rickman_tumor_differentiated_well_vs_moderately_up
GO_bp:go_axonogenesis_involv...	SET	6	-0.10651	-0.0020865	0.46205	0.59115	GO_bp:go_axonogenesis_involved_in_innervation
GO_bp:go_endoderm_formation	SET	38	-0.041936	-0.0020654	0.18176	0.59124	GO_bp:go_endoderm_formation
GO_mf:go_rna_polymerase_iii_...1	SET	14	-0.053849	-0.001611	0.2326	0.59154	GO_mf:go_rna_polymerase_iii_activity
GO_mf:go_nucleotide_receptor...	SET	16	-0.070791	-0.0022639	0.30553	0.59161	GO_mf:go_nucleotide_receptor_activity
GO_cc:go_rna_polymerase_ii_h...	SET	61	-0.029576	-0.0018442	0.12753	0.59169	GO_cc:go_rna_polymerase_ii_holoenzyme
GO_bp:go_regulation_of_phosp...2	SET	6	-0.094088	-0.0018432	0.40532	0.59178	GO_bp:go_regulation_of_phosphate_transport
Curated_gene_sets:petrova_pr...1	SET	51	-0.034493	-0.0019672	0.14855	0.59181	Curated_gene_sets:petrova_prox1_targets_dn
Curated_gene_sets:cairo_pml_...2	SET	16	-0.062874	-0.0020107	0.27049	0.5919	Curated_gene_sets:cairo_pml_targets_bound_by_myc_up
Curated_gene_sets:yao_tempor...10	SET	145	-0.019193	-0.0018402	0.082449	0.59203	Curated_gene_sets:yao_temporal_response_to_progesterone_cluster_17
GO_bp:go_positive_regulation...370	SET	608	-0.010106	-0.0019542	0.043387	0.59209	GO_bp:go_positive_regulation_of_immune_response
GO_bp:go_meiotic_cell_cycle_...1	SET	6	-0.091004	-0.0017828	0.39069	0.59209	GO_bp:go_meiotic_cell_cycle_checkpoint
Curated_gene_sets:chen_lvad_...1	SET	38	-0.03762	-0.0018528	0.16134	0.59219	Curated_gene_sets:chen_lvad_support_of_failing_heart_dn
GO_cc:go_rna_polymerase_iii_...1	SET	15	-0.052573	-0.001628	0.22542	0.5922	GO_cc:go_rna_polymerase_iii_complex
GO_bp:go_t_helper_17_cell_li...	SET	12	-0.067413	-0.0018673	0.28903	0.59221	GO_bp:go_t_helper_17_cell_lineage_commitment
GO_bp:go_chemokine_secretion	SET	16	-0.063447	-0.0020291	0.27196	0.59223	GO_bp:go_chemokine_secretion
Curated_gene_sets:xu_akt1_ta...2	SET	23	-0.045761	-0.0017542	0.19605	0.59228	Curated_gene_sets:xu_akt1_targets_6hr
GO_bp:go_flavonoid_glucuroni...	SET	9	-0.24715	-0.0059294	1.0583	0.59233	GO_bp:go_flavonoid_glucuronidation
Curated_gene_sets:reactome_s...113	SET	13	-0.071445	-0.0020597	0.30585	0.59235	Curated_gene_sets:reactome_spry_regulation_of_fgf_signaling
GO_mf:go_threonine_type_pept...	SET	18	-0.058029	-0.0019682	0.24833	0.59238	GO_mf:go_threonine_type_peptidase_activity
GO_bp:go_low_density_lipopro...5	SET	19	-0.058322	-0.0020323	0.2494	0.59245	GO_bp:go_low_density_lipoprotein_receptor_particle_metabolic_process
GO_bp:go_regulation_of_retro...	SET	10	-0.060836	-0.0015384	0.26003	0.59249	GO_bp:go_regulation_of_retrograde_protein_transport_er_to_cytosol
GO_bp:go_positive_regulation...761	SET	7	-0.086572	-0.0018318	0.36964	0.59259	GO_bp:go_positive_regulation_of_steroid_hormone_secretion
Curated_gene_sets:mootha_gly...2	SET	17	-0.053259	-0.0017556	0.22694	0.59277	Curated_gene_sets:mootha_glycolysis
GO_bp:go_ceramide_biosynthet...	SET	52	-0.032017	-0.0018438	0.13641	0.59278	GO_bp:go_ceramide_biosynthetic_process
Curated_gene_sets:rodwell_ag...2	SET	127	-0.021788	-0.0019561	0.092774	0.59284	Curated_gene_sets:rodwell_aging_kidney_no_blood_dn
GO_bp:go_germ_cell_prolifera...	SET	5	-0.09981	-0.001785	0.42447	0.59295	GO_bp:go_germ_cell_proliferation
GO_bp:go_long_chain_fatty_ac...8	SET	4	-0.15054	-0.0024081	0.64	0.59298	GO_bp:go_long_chain_fatty_acyl_coa_metabolic_process
Curated_gene_sets:provenzani...2	SET	163	-0.0197	-0.0020013	0.083709	0.59302	Curated_gene_sets:provenzani_metastasis_up
GO_cc:go_apical_plasma_membr...	SET	273	-0.015181	-0.0019889	0.064509	0.59302	GO_cc:go_apical_plasma_membrane
Curated_gene_sets:reactome_l...6	SET	4	-0.14163	-0.0022656	0.60144	0.59308	Curated_gene_sets:reactome_lectin_pathway_of_complement_activation
GO_bp:go_branching_involved_...4	SET	9	-0.08142	-0.0019533	0.34568	0.5931	GO_bp:go_branching_involved_in_prostate_gland_morphogenesis
Curated_gene_sets:zhan_multi...12	SET	32	-0.046848	-0.0021177	0.19877	0.59316	Curated_gene_sets:zhan_multiple_myeloma_lb_dn
Curated_gene_sets:takada_gas...2	SET	6	-0.11212	-0.0021964	0.47524	0.59325	Curated_gene_sets:takada_gastric_cancer_copy_number_up
Curated_gene_sets:vantveer_b...7	SET	51	-0.034466	-0.0019657	0.14609	0.59325	Curated_gene_sets:vantveer_breast_cancer_poor_prognosis
GO_bp:go_positive_regulation...651	SET	17	-0.051575	-0.0017001	0.21842	0.59333	GO_bp:go_positive_regulation_of_protein_deacetylation
GO_bp:go_negative_regulation...529	SET	12	-0.073385	-0.0020327	0.30994	0.59358	GO_bp:go_negative_regulation_of_pri_mirna_transcription_by_rna_polymerase_ii
GO_bp:go_rna_stabilization	SET	36	-0.04161	-0.0019948	0.17571	0.5936	GO_bp:go_rna_stabilization
Curated_gene_sets:oishi_chol...1	SET	235	-0.016158	-0.0019664	0.068093	0.59378	Curated_gene_sets:oishi_cholangioma_stem_cell_like_dn
GO_mf:go_ribonucleotide_bind...	SET	1586	-0.0064283	-0.0019412	0.027077	0.59383	GO_mf:go_ribonucleotide_binding
GO_mf:go_n_acetyllactosamine...	SET	5	-0.12589	-0.0022514	0.53027	0.59383	GO_mf:go_n_acetyllactosamine_synthase_activity
GO_bp:go_protein_processing_...	SET	6	-0.098427	-0.0019282	0.41454	0.59384	GO_bp:go_protein_processing_involved_in_protein_targeting_to_mitochondrion
GO_cc:go_lsm1_7_pat1_complex	SET	3	-0.12614	-0.0017475	0.5305	0.59397	GO_cc:go_lsm1_7_pat1_complex
Curated_gene_sets:pujana_brc...1	SET	1348	-0.0067868	-0.0019053	0.028527	0.59402	Curated_gene_sets:pujana_brca1_pcc_network
GO_bp:go_wound_healing_sprea...	SET	12	-0.068417	-0.0018951	0.28757	0.59402	GO_bp:go_wound_healing_spreading_of_epidermal_cells
Curated_gene_sets:myllykanga...16	SET	6	-0.089421	-0.0017518	0.37566	0.59407	Curated_gene_sets:myllykangas_amplification_hot_spot_6
GO_bp:go_negative_regulation...644	SET	16	-0.068948	-0.002205	0.28918	0.59422	GO_bp:go_negative_regulation_of_synapse_organization
GO_bp:go_vesicle_organization	SET	269	-0.014794	-0.0019241	0.061976	0.59433	GO_bp:go_vesicle_organization
Curated_gene_sets:rampon_enr...3	SET	20	-0.050422	-0.0018026	0.21115	0.59437	Curated_gene_sets:rampon_enriched_learning_environment_late_up
GO_bp:go_positive_regulation...673	SET	21	-0.05489	-0.0020107	0.22972	0.59442	GO_bp:go_positive_regulation_of_protein_maturation
GO_mf:go_phosphatidylinosito...17	SET	85	-0.025908	-0.0019055	0.10841	0.59443	GO_mf:go_phosphatidylinositol_bisphosphate_binding
GO_bp:go_regulation_of_lysos...1	SET	10	-0.075071	-0.0018984	0.31386	0.59452	GO_bp:go_regulation_of_lysosomal_lumen_ph
GO_mf:go_atp_transmembrane_t...	SET	6	-0.096814	-0.0018966	0.40471	0.59453	GO_mf:go_atp_transmembrane_transporter_activity
GO_bp:go_regulation_of_trans...25	SET	172	-0.019728	-0.0020583	0.082376	0.59464	GO_bp:go_regulation_of_transmembrane_receptor_protein_serine_threonine_kinase_signaling_pathway
GO_bp:go_energy_reserve_meta...	SET	65	-0.031376	-0.0020193	0.13094	0.59469	GO_bp:go_energy_reserve_metabolic_process
GO_bp:go_negative_regulation...696	SET	6	-0.076189	-0.0014926	0.31774	0.59475	GO_bp:go_negative_regulation_of_tumor_necrosis_factor_biosynthetic_process
GO_mf:go_gdp_dissociation_in...	SET	10	-0.070521	-0.0017833	0.2941	0.59475	GO_mf:go_gdp_dissociation_inhibitor_activity
Curated_gene_sets:claus_pgr_...2	SET	10	-0.074593	-0.0018863	0.31064	0.59488	Curated_gene_sets:claus_pgr_positive_meningioma_up
GO_bp:go_nucleotide_sugar_tr...	SET	10	-0.074924	-0.0018947	0.31197	0.5949	GO_bp:go_nucleotide_sugar_transmembrane_transport
GO_bp:go_respiratory_chain_c...	SET	20	-0.057078	-0.0020406	0.23742	0.59499	GO_bp:go_respiratory_chain_complex_iv_assembly
GO_bp:go_mitochondrial_dna_r...2	SET	10	-0.070636	-0.0017862	0.29378	0.595	GO_bp:go_mitochondrial_dna_replication
GO_bp:go_positive_regulation...694	SET	20	-0.05616	-0.0020078	0.23338	0.59508	GO_bp:go_positive_regulation_of_receptor_internalization
GO_mf:go_poly_a_binding	SET	20	-0.062139	-0.0022215	0.25815	0.59511	GO_mf:go_poly_a_binding
GO_bp:go_steroid_catabolic_p...	SET	23	-0.051219	-0.0019635	0.21266	0.59516	GO_bp:go_steroid_catabolic_process
Curated_gene_sets:vanharanta...2	SET	37	-0.042438	-0.0020625	0.17613	0.5952	Curated_gene_sets:vanharanta_uterine_fibroid_up
GO_bp:go_transmembrane_recep...1	SET	258	-0.016352	-0.0020837	0.067834	0.59525	GO_bp:go_transmembrane_receptor_protein_serine_threonine_kinase_signaling_pathway
GO_bp:go_regulation_of_neutr...4	SET	26	-0.048835	-0.0019903	0.20249	0.59529	GO_bp:go_regulation_of_neutrophil_migration
Curated_gene_sets:reactome_p...55	SET	4	-0.14339	-0.0022937	0.59405	0.59537	Curated_gene_sets:reactome_pka_mediated_phosphorylation_of_key_metabolic_factors
Curated_gene_sets:reactome_r...109	SET	34	-0.042007	-0.0019572	0.17398	0.5954	Curated_gene_sets:reactome_rna_polymerase_ii_transcription_pre_initiation_and_promoter_opening
Curated_gene_sets:terao_aox4...1	SET	4	-0.13802	-0.0022078	0.57151	0.59541	Curated_gene_sets:terao_aox4_targets_hg_dn
GO_bp:go_nucleobase_metaboli...	SET	12	-0.078732	-0.0021808	0.32581	0.59547	GO_bp:go_nucleobase_metabolic_process
GO_cc:go_spindle_pole	SET	135	-0.020958	-0.0019394	0.086619	0.59559	GO_cc:go_spindle_pole
GO_cc:go_invadopodium_membra...	SET	3	-0.13373	-0.0018526	0.55239	0.59564	GO_cc:go_invadopodium_membrane
GO_bp:go_microtubule_nucleat...2	SET	4	-0.1222	-0.0019548	0.50474	0.59565	GO_bp:go_microtubule_nucleation_by_interphase_microtubule_organizing_center
GO_bp:go_response_to_gravity	SET	9	-0.084797	-0.0020344	0.34987	0.59575	GO_bp:go_response_to_gravity
GO_cc:go_cul2_ring_ubiquitin...	SET	13	-0.076149	-0.0021954	0.31378	0.59587	GO_cc:go_cul2_ring_ubiquitin_ligase_complex
GO_bp:go_erbb_signaling_path...	SET	120	-0.022564	-0.0019696	0.092967	0.59588	GO_bp:go_erbb_signaling_pathway
GO_bp:go_meiotic_spindle_org...	SET	8	-0.087575	-0.0019809	0.36047	0.59598	GO_bp:go_meiotic_spindle_organization
Curated_gene_sets:weber_meth...2	SET	5	-0.10993	-0.001966	0.45244	0.59599	Curated_gene_sets:weber_methylated_hcp_in_fibroblast_up
Curated_gene_sets:zhan_late_...1	SET	13	-0.080312	-0.0023154	0.33014	0.5961	Curated_gene_sets:zhan_late_differentiation_genes_dn
Curated_gene_sets:bystrykh_h...1	SET	57	-0.033003	-0.0019895	0.13555	0.59618	Curated_gene_sets:bystrykh_hematopoiesis_stem_cell_and_brain_qtl_cis
GO_bp:go_regulation_of_cell_...27	SET	73	-0.030085	-0.0020513	0.12346	0.59626	GO_bp:go_regulation_of_cell_killing
Curated_gene_sets:pid_nfat_3...	SET	47	-0.038622	-0.0021148	0.15847	0.59627	Curated_gene_sets:pid_nfat_3pathway
GO_mf:go_extracellularly_gly...	SET	3	-0.12755	-0.0017671	0.52285	0.59637	GO_mf:go_extracellularly_glycine_gated_chloride_channel_activity
Curated_gene_sets:reactome_i...9	SET	18	-0.062451	-0.0021182	0.2556	0.59651	Curated_gene_sets:reactome_inflammasomes
GO_bp:go_negative_regulation...227	SET	6	-0.084278	-0.001651	0.34421	0.59671	GO_bp:go_negative_regulation_of_epithelial_cell_proliferation_involved_in_prostate_gland_development
Curated_gene_sets:pid_atm_pa...	SET	30	-0.052208	-0.0022852	0.21316	0.59674	Curated_gene_sets:pid_atm_pathway
GO_bp:go_regulation_of_isoty...2	SET	5	-0.10567	-0.0018898	0.43053	0.59694	GO_bp:go_regulation_of_isotype_switching_to_ige_isotypes
Curated_gene_sets:lee_metast...1	SET	36	-0.039752	-0.0019057	0.16188	0.59699	Curated_gene_sets:lee_metastasis_and_alternative_splicing_dn
GO_bp:go_embryonic_skeletal_...2	SET	7	-0.10569	-0.0022362	0.43036	0.59699	GO_bp:go_embryonic_skeletal_joint_morphogenesis
GO_bp:go_protein_chromophore...	SET	10	-0.086675	-0.0021918	0.35243	0.59713	GO_bp:go_protein_chromophore_linkage
Curated_gene_sets:mms_mouse_...	SET	26	-0.045453	-0.0018524	0.18478	0.59715	Curated_gene_sets:mms_mouse_lymph_high_4hrs_up
GO_bp:go_protein_kinase_a_si...	SET	27	-0.049944	-0.0020742	0.20285	0.59724	GO_bp:go_protein_kinase_a_signaling
GO_bp:go_determination_of_do...	SET	9	-0.087442	-0.0020978	0.3551	0.59725	GO_bp:go_determination_of_dorsal_ventral_asymmetry
GO_bp:go_regulation_of_ventr...1	SET	14	-0.080384	-0.0024048	0.32616	0.59733	GO_bp:go_regulation_of_ventricular_cardiac_muscle_cell_action_potential
GO_cc:go_spermatoproteasome_...	SET	5	-0.10313	-0.0018444	0.41807	0.59742	GO_cc:go_spermatoproteasome_complex
GO_cc:go_pyruvate_dehydrogen...	SET	5	-0.091487	-0.0016362	0.37039	0.59754	GO_cc:go_pyruvate_dehydrogenase_complex
GO_bp:go_positive_regulation...159	SET	45	-0.03884	-0.0020812	0.15721	0.59757	GO_bp:go_positive_regulation_of_chemokine_production
GO_mf:go_cytoskeletal_adapto...	SET	12	-0.070693	-0.0019582	0.28607	0.59759	GO_mf:go_cytoskeletal_adaptor_activity
GO_cc:go_microbody_lumen	SET	47	-0.03463	-0.0018962	0.14012	0.5976	GO_cc:go_microbody_lumen
GO_bp:go_translational_termi...	SET	89	-0.025189	-0.0018955	0.10179	0.59773	GO_bp:go_translational_termination
GO_bp:go_short_chain_fatty_a...1	SET	9	-0.08086	-0.0019399	0.32674	0.59773	GO_bp:go_short_chain_fatty_acid_catabolic_process
GO_bp:go_heart_morphogenesis	SET	205	-0.018213	-0.0020723	0.073527	0.59782	GO_bp:go_heart_morphogenesis
Curated_gene_sets:reactome_a...100	SET	49	-0.035168	-0.0019661	0.14192	0.59786	Curated_gene_sets:reactome_arachidonic_acid_metabolism
Curated_gene_sets:bild_ctnnb...	SET	65	-0.03257	-0.0020961	0.13142	0.59787	Curated_gene_sets:bild_ctnnb1_oncogenic_signature
Curated_gene_sets:wang_class...	SET	19	-0.057956	-0.0020196	0.23351	0.59801	Curated_gene_sets:wang_classic_adipogenic_targets_of_pparg
Curated_gene_sets:reactome_v...2	SET	37	-0.043475	-0.0021129	0.17513	0.59803	Curated_gene_sets:reactome_vasopressin_regulates_renal_water_homeostasis_via_aquaporins
Curated_gene_sets:guenther_g...1	SET	22	-0.054668	-0.0020497	0.21988	0.59817	Curated_gene_sets:guenther_growth_spherical_vs_adherent_dn
GO_bp:go_lung_vasculature_de...	SET	6	-0.089821	-0.0017596	0.36119	0.5982	GO_bp:go_lung_vasculature_development
GO_cc:go_nuclear_membrane_pr...	SET	11	-0.070742	-0.0018762	0.28444	0.59821	GO_cc:go_nuclear_membrane_protein_complex
GO_bp:go_positive_regulation...324	SET	5	-0.12212	-0.002184	0.49067	0.59827	GO_bp:go_positive_regulation_of_glycoprotein_metabolic_process
Curated_gene_sets:gargalovic...12	SET	10	-0.077092	-0.0019495	0.30974	0.59828	Curated_gene_sets:gargalovic_response_to_oxidized_phospholipids_lightyellow_up
GO_bp:go_striated_muscle_cel...2	SET	220	-0.016794	-0.0019785	0.067425	0.59835	GO_bp:go_striated_muscle_cell_differentiation
GO_bp:go_pyrimidine_nucleoti...1	SET	33	-0.049675	-0.0022803	0.19915	0.59849	GO_bp:go_pyrimidine_nucleotide_biosynthetic_process
GO_bp:go_presynaptic_modulat...	SET	12	-0.083233	-0.0023055	0.33354	0.59853	GO_bp:go_presynaptic_modulation_of_chemical_synaptic_transmission
GO_mf:go_beta_2_microglobuli...	SET	4	-0.095879	-0.0015337	0.38353	0.5987	GO_mf:go_beta_2_microglobulin_binding
GO_bp:go_very_low_density_li...3	SET	6	-0.12952	-0.0025373	0.51791	0.59874	GO_bp:go_very_low_density_lipoprotein_particle_remodeling
GO_bp:go_negative_regulation...635	SET	18	-0.058714	-0.0019915	0.23463	0.5988	GO_bp:go_negative_regulation_of_steroid_metabolic_process
Curated_gene_sets:reactome_r...133	SET	4	-0.14872	-0.0023789	0.59328	0.59896	Curated_gene_sets:reactome_runx1_regulates_expression_of_components_of_tight_junctions
GO_bp:go_regulation_of_calci...4	SET	28	-0.051525	-0.002179	0.20536	0.59905	GO_bp:go_regulation_of_calcium_ion_import
Curated_gene_sets:lopez_meso...3	SET	7	-0.10834	-0.0022923	0.43163	0.59909	Curated_gene_sets:lopez_mesothelioma_survival_dn
GO_bp:go_antimicrobial_pepti...	SET	4	-0.14738	-0.0023576	0.58711	0.5991	GO_bp:go_antimicrobial_peptide_production
Curated_gene_sets:reactome_s...15	SET	6	-0.12543	-0.0024572	0.49903	0.59922	Curated_gene_sets:reactome_sensing_of_dna_double_strand_breaks
GO_bp:go_protein_maturation_...2	SET	11	-0.072343	-0.0019186	0.28763	0.59929	GO_bp:go_protein_maturation_by_iron_sulfur_cluster_transfer
Curated_gene_sets:biocarta_n...5	SET	15	-0.069875	-0.0021638	0.27748	0.59941	Curated_gene_sets:biocarta_ngf_pathway
Curated_gene_sets:biocarta_i...5	SET	20	-0.057357	-0.0020506	0.22771	0.59943	Curated_gene_sets:biocarta_igf1r_pathway
Curated_gene_sets:su_testis	SET	60	-0.029607	-0.001831	0.11754	0.59943	Curated_gene_sets:su_testis
GO_cc:go_photoreceptor_conne...	SET	32	-0.042434	-0.0019182	0.16848	0.59943	GO_cc:go_photoreceptor_connecting_cilium
GO_bp:go_regulation_of_t_cel...2	SET	4	-0.10558	-0.0016889	0.4184	0.59961	GO_bp:go_regulation_of_t_cell_activation_via_t_cell_receptor_contact_with_antigen_bound_to_mhc_molecule_on_antigen_presenting_cell
GO_bp:go_protein_insertion_i...3	SET	10	-0.066223	-0.0016746	0.2624	0.59962	GO_bp:go_protein_insertion_into_mitochondrial_inner_membrane
Curated_gene_sets:osada_ascl...1	SET	19	-0.058913	-0.0020529	0.23328	0.59969	Curated_gene_sets:osada_ascl1_targets_dn
Curated_gene_sets:thum_mir21...1	SET	7	-0.10526	-0.0022271	0.41605	0.59986	Curated_gene_sets:thum_mir21_targets_heart_disease_dn
GO_bp:go_negative_regulation...247	SET	9	-0.1053	-0.0025263	0.4157	0.59999	GO_bp:go_negative_regulation_of_fatty_acid_oxidation
GO_bp:go_transposition_rna_m...	SET	5	-0.08074	-0.001444	0.31842	0.60008	GO_bp:go_transposition_rna_mediated
GO_bp:go_response_to_bmp	SET	126	-0.02489	-0.0022259	0.098107	0.60014	GO_bp:go_response_to_bmp
Curated_gene_sets:reactome_g...30	SET	34	-0.044179	-0.0020584	0.17407	0.60017	Curated_gene_sets:reactome_gap_junction_trafficking_and_regulation
GO_bp:go_pyramidal_neuron_di...	SET	5	-0.12395	-0.0022166	0.48815	0.60022	GO_bp:go_pyramidal_neuron_differentiation
Curated_gene_sets:yang_bcl3_...1	SET	6	-0.085454	-0.0016741	0.33629	0.60029	Curated_gene_sets:yang_bcl3_targets_dn
GO_mf:go_trna_cytosine_5__me...	SET	5	-0.099811	-0.001785	0.39249	0.60037	GO_mf:go_trna_cytosine_5__methyltransferase_activity
GO_bp:go_negative_regulation...509	SET	20	-0.056873	-0.0020333	0.22339	0.60048	GO_bp:go_negative_regulation_of_peptidyl_serine_phosphorylation
Curated_gene_sets:pid_arf_3p...	SET	18	-0.056687	-0.0019227	0.22262	0.6005	Curated_gene_sets:pid_arf_3pathway
GO_bp:go_negative_regulation...248	SET	7	-0.085575	-0.0018107	0.33595	0.60053	GO_bp:go_negative_regulation_of_fatty_acid_transport
Curated_gene_sets:kegg_parki...	SET	88	-0.026417	-0.0019767	0.10366	0.60058	Curated_gene_sets:kegg_parkinsons_disease
GO_bp:go_positive_regulation...38	SET	5	-0.12064	-0.0021575	0.47328	0.6006	GO_bp:go_positive_regulation_of_apoptotic_cell_clearance
GO_bp:go_neutral_lipid_biosy...	SET	33	-0.046392	-0.0021296	0.18196	0.60062	GO_bp:go_neutral_lipid_biosynthetic_process
Curated_gene_sets:bosco_alle...	SET	131	-0.023805	-0.0021703	0.093172	0.60083	Curated_gene_sets:bosco_allergen_induced_th2_associated_module
GO_cc:go_actin_cytoskeleton	SET	423	-0.013251	-0.0021504	0.051851	0.60085	GO_cc:go_actin_cytoskeleton
Curated_gene_sets:krishnan_f...1	SET	9	-0.083519	-0.0020037	0.32673	0.60088	Curated_gene_sets:krishnan_furin_targets_dn
Curated_gene_sets:zheng_il22...2	SET	48	-0.038349	-0.002122	0.14997	0.60091	Curated_gene_sets:zheng_il22_signaling_up
GO_mf:go_interleukin_1_bindi...	SET	9	-0.087959	-0.0021102	0.34371	0.60099	GO_mf:go_interleukin_1_binding
GO_bp:go_lipid_modification	SET	207	-0.017743	-0.0020284	0.06931	0.60102	GO_bp:go_lipid_modification
Curated_gene_sets:lucas_hnf4...2	SET	48	-0.036678	-0.0020296	0.14316	0.6011	Curated_gene_sets:lucas_hnf4a_targets_up
GO_mf:go_actinin_binding	SET	37	-0.043776	-0.0021275	0.17031	0.60143	GO_mf:go_actinin_binding
GO_mf:go_cyclin_dependent_pr...2	SET	6	-0.10871	-0.0021297	0.42224	0.60159	GO_mf:go_cyclin_dependent_protein_serine_threonine_kinase_activator_activity
Curated_gene_sets:reactome_n...56	SET	5	-0.10691	-0.0019119	0.41511	0.60162	Curated_gene_sets:reactome_nostrin_mediated_enos_trafficking
GO_bp:go_mesenchyme_migration	SET	3	-0.14352	-0.0019883	0.55729	0.60162	GO_bp:go_mesenchyme_migration
GO_bp:go_translocation_of_mo...	SET	6	-0.084952	-0.0016642	0.32978	0.60164	GO_bp:go_translocation_of_molecules_into_host
GO_bp:go_negative_regulation...6	SET	45	-0.037984	-0.0020353	0.1474	0.60167	GO_bp:go_negative_regulation_of_actin_filament_polymerization
Curated_gene_sets:piontek_pk...1	SET	9	-0.080309	-0.0019267	0.31154	0.60171	Curated_gene_sets:piontek_pkd1_targets_dn
Curated_gene_sets:iizuka_liv...6	SET	13	-0.065618	-0.0018917	0.25431	0.60181	Curated_gene_sets:iizuka_liver_cancer_progression_l0_l1_dn
GO_bp:go_cellular_response_t...71	SET	11	-0.076697	-0.0020341	0.29701	0.60188	GO_bp:go_cellular_response_to_lithium_ion
GO_mf:go_calcium_release_cha...	SET	19	-0.068268	-0.0023789	0.26436	0.60189	GO_mf:go_calcium_release_channel_activity
GO_mf:go_mdm2_mdm4_family_pr...	SET	6	-0.097536	-0.0019108	0.37768	0.60189	GO_mf:go_mdm2_mdm4_family_protein_binding
GO_cc:go_synaptic_vesicle_me...	SET	93	-0.029133	-0.0022406	0.11269	0.602	GO_cc:go_synaptic_vesicle_membrane
GO_bp:go_trna_5_end_processi...	SET	12	-0.068201	-0.0018891	0.26377	0.60201	GO_bp:go_trna_5_end_processing
GO_bp:go_regulation_of_lymph...3	SET	23	-0.05835	-0.0022368	0.2256	0.60204	GO_bp:go_regulation_of_lymphocyte_chemotaxis
Curated_gene_sets:reactome_i...72	SET	6	-0.10574	-0.0020715	0.40824	0.60219	Curated_gene_sets:reactome_irak2_mediated_activation_of_tak1_complex
Curated_gene_sets:pid_ecadhe...1	SET	20	-0.060156	-0.0021506	0.23214	0.60223	Curated_gene_sets:pid_ecadherin_keratinocyte_pathway
Curated_gene_sets:reactome_a...9	SET	11	-0.091373	-0.0024233	0.35258	0.60224	Curated_gene_sets:reactome_acetylcholine_binding_and_downstream_events
GO_bp:go_polarized_epithelia...	SET	16	-0.074166	-0.0023719	0.28613	0.60226	GO_bp:go_polarized_epithelial_cell_differentiation
GO_bp:go_nucleobase_containi...5	SET	293	-0.016076	-0.0021805	0.06195	0.60238	GO_bp:go_nucleobase_containing_small_molecule_metabolic_process
GO_bp:go_cranial_nerve_morph...	SET	22	-0.061189	-0.0022942	0.2355	0.6025	GO_bp:go_cranial_nerve_morphogenesis
GO_bp:go_regulation_of_cd4_p...2	SET	40	-0.044476	-0.0022472	0.17117	0.6025	GO_bp:go_regulation_of_cd4_positive_alpha_beta_t_cell_differentiation
Curated_gene_sets:reactome_d...92	SET	10	-0.090121	-0.0022789	0.34639	0.60263	Curated_gene_sets:reactome_dscam_interactions
GO_bp:go_negative_regulation...659	SET	44	-0.036415	-0.0019295	0.13996	0.60264	GO_bp:go_negative_regulation_of_t_cell_proliferation
GO_mf:go_phosphatidylinosito...25	SET	129	-0.022609	-0.0020456	0.086898	0.60264	GO_mf:go_phosphatidylinositol_phosphate_binding
GO_bp:go_t_helper_2_cell_cyt...	SET	12	-0.073863	-0.002046	0.28361	0.60274	GO_bp:go_t_helper_2_cell_cytokine_production
GO_cc:go_intrinsic_component...7	SET	303	-0.014873	-0.0020508	0.057045	0.60284	GO_cc:go_intrinsic_component_of_organelle_membrane
GO_cc:go_cell_cortex	SET	259	-0.017212	-0.0021973	0.06592	0.60299	GO_cc:go_cell_cortex
Curated_gene_sets:castellano...4	SET	12	-0.077125	-0.0021363	0.29521	0.60305	Curated_gene_sets:castellano_nras_targets_dn
GO_bp:go_testosterone_biosyn...	SET	5	-0.10598	-0.0018954	0.40537	0.60313	GO_bp:go_testosterone_biosynthetic_process
Curated_gene_sets:reactome_n...30	SET	29	-0.052029	-0.0022392	0.19893	0.60316	Curated_gene_sets:reactome_negative_regulators_of_ddx58_ifih1_signaling
GO_bp:go_inflammatory_respon...1	SET	566	-0.011679	-0.0021821	0.044628	0.60322	GO_bp:go_inflammatory_response
GO_bp:go_fat_soluble_vitamin...3	SET	39	-0.043317	-0.0021612	0.16534	0.60333	GO_bp:go_fat_soluble_vitamin_metabolic_process
GO_bp:go_positive_regulation...315	SET	3	-0.15529	-0.0021513	0.59243	0.60338	GO_bp:go_positive_regulation_of_gluconeogenesis_by_positive_regulation_of_transcription_from_rna_polymerase_ii_promoter
Curated_gene_sets:reactome_t...29	SET	8	-0.090841	-0.0020548	0.34632	0.60345	Curated_gene_sets:reactome_thyroxine_biosynthesis
Curated_gene_sets:reactome_t...73	SET	47	-0.038984	-0.0021347	0.14848	0.60355	Curated_gene_sets:reactome_transcriptional_activation_of_mitochondrial_biogenesis
GO_bp:go_response_to_interfe...1	SET	17	-0.067877	-0.0022375	0.25842	0.60359	GO_bp:go_response_to_interferon_alpha
Curated_gene_sets:reactome_r...6	SET	19	-0.068168	-0.0023754	0.25939	0.60365	Curated_gene_sets:reactome_raf_independent_mapk1_3_activation
Curated_gene_sets:iwanaga_ca...4	SET	138	-0.022749	-0.0021282	0.08654	0.60367	Curated_gene_sets:iwanaga_carcinogenesis_by_kras_up
Curated_gene_sets:vetter_tar...2	SET	14	-0.084116	-0.0025165	0.31994	0.60369	Curated_gene_sets:vetter_targets_of_prkca_and_ets1_up
GO_bp:go_t_helper_17_type_im...	SET	25	-0.05474	-0.0021876	0.20815	0.60372	GO_bp:go_t_helper_17_type_immune_response
GO_bp:go_copii_coated_vesicl...2	SET	13	-0.073277	-0.0021125	0.27836	0.60382	GO_bp:go_copii_coated_vesicle_cargo_loading
Curated_gene_sets:wang_methy...	SET	31	-0.048748	-0.002169	0.18513	0.60384	Curated_gene_sets:wang_methylated_in_breast_cancer
Curated_gene_sets:kuuselo_pa...	SET	23	-0.080935	-0.0031026	0.30739	0.60384	Curated_gene_sets:kuuselo_pancreatic_cancer_19q13_amplification
GO_mf:go_glucocorticoid_rece...	SET	13	-0.079864	-0.0023024	0.30321	0.60387	GO_mf:go_glucocorticoid_receptor_binding
Curated_gene_sets:schmidt_po...2	SET	22	-0.052432	-0.0019658	0.19901	0.6039	Curated_gene_sets:schmidt_por_targets_in_limb_bud_up
GO_bp:go_positive_regulation...167	SET	10	-0.08929	-0.0022579	0.33869	0.60397	GO_bp:go_positive_regulation_of_chromatin_binding
GO_mf:go_ubiquitin_like_prot...5	SET	248	-0.016562	-0.0020698	0.062808	0.60399	GO_mf:go_ubiquitin_like_protein_ligase_binding
GO_bp:go_manganese_ion_trans...1	SET	6	-0.092662	-0.0018153	0.35131	0.60402	GO_bp:go_manganese_ion_transmembrane_transport
GO_mf:go_manganese_ion_trans...	SET	6	-0.092662	-0.0018153	0.35131	0.60402	GO_mf:go_manganese_ion_transmembrane_transporter_activity
Curated_gene_sets:pid_ap1_pa...	SET	58	-0.037863	-0.0023024	0.14352	0.60404	Curated_gene_sets:pid_ap1_pathway
GO_bp:go_regulation_of_actin...1	SET	27	-0.052765	-0.0021913	0.19996	0.60406	GO_bp:go_regulation_of_actin_cytoskeleton_reorganization
GO_bp:go_positive_regulation...365	SET	609	-0.01123	-0.0021732	0.042519	0.60415	GO_bp:go_positive_regulation_of_hydrolase_activity
GO_bp:go_dna_replication_syn...	SET	4	-0.10783	-0.0017249	0.40827	0.60415	GO_bp:go_dna_replication_synthesis_of_rna_primer
GO_bp:go_regulation_of_vascu...2	SET	24	-0.050922	-0.001994	0.19248	0.60432	GO_bp:go_regulation_of_vascular_permeability
GO_bp:go_pyruvate_metabolic_...	SET	21	-0.055917	-0.0020484	0.21105	0.60447	GO_bp:go_pyruvate_metabolic_process
Curated_gene_sets:biocarta_c...8	SET	10	-0.091827	-0.0023221	0.34613	0.60461	Curated_gene_sets:biocarta_cbl_pathway
GO_bp:go_oxygen_homeostasis	SET	4	-0.16085	-0.002573	0.60604	0.60465	GO_bp:go_oxygen_homeostasis
GO_cc:go_mhc_class_i_peptide...	SET	5	-0.10666	-0.0019074	0.40185	0.60465	GO_cc:go_mhc_class_i_peptide_loading_complex
GO_bp:go_negative_regulation...202	SET	32	-0.044648	-0.0020183	0.16821	0.60466	GO_bp:go_negative_regulation_of_dna_recombination
GO_cc:go_dynactin_complex	SET	8	-0.093324	-0.0021109	0.35138	0.60472	GO_cc:go_dynactin_complex
Curated_gene_sets:wagner_apo...	SET	24	-0.057972	-0.0022701	0.21816	0.60478	Curated_gene_sets:wagner_apo2_sensitivity
Curated_gene_sets:takao_resp...2	SET	64	-0.03323	-0.0021221	0.12471	0.60505	Curated_gene_sets:takao_response_to_uvb_radiation_up
GO_bp:go_striated_muscle_cel...1	SET	31	-0.052948	-0.0023559	0.19871	0.60505	GO_bp:go_striated_muscle_cell_apoptotic_process
GO_bp:go_sarcomere_organizat...	SET	43	-0.038096	-0.0019956	0.1429	0.60511	GO_bp:go_sarcomere_organization
GO_cc:go_ap_4_adaptor_complex	SET	5	-0.11026	-0.0019719	0.41354	0.60512	GO_cc:go_ap_4_adaptor_complex
GO_mf:go_magnesium_ion_trans...	SET	13	-0.083279	-0.0024009	0.3121	0.6052	GO_mf:go_magnesium_ion_transmembrane_transporter_activity
GO_bp:go_nucleotide_sugar_bi...	SET	19	-0.067599	-0.0023556	0.25324	0.60524	GO_bp:go_nucleotide_sugar_biosynthetic_process
GO_mf:go_endonuclease_activi...3	SET	30	-0.043128	-0.0018878	0.16155	0.60525	GO_mf:go_endonuclease_activity_active_with_either_ribo_or_deoxyribonucleic_acids_and_producing_5_phosphomonoesters
GO_bp:go_sequestering_of_act...	SET	5	-0.096717	-0.0017297	0.36226	0.60526	GO_bp:go_sequestering_of_actin_monomers
GO_bp:go_arginine_transport	SET	10	-0.085474	-0.0021614	0.31993	0.60533	GO_bp:go_arginine_transport
Curated_gene_sets:lian_lipa_...2	SET	64	-0.03405	-0.0021746	0.12734	0.60542	Curated_gene_sets:lian_lipa_targets_6m
GO_cc:go_nucleotide_activate...	SET	12	-0.070658	-0.0019572	0.26405	0.60549	GO_cc:go_nucleotide_activated_protein_kinase_complex
GO_bp:go_folic_acid_containi...	SET	7	-0.1028	-0.0021751	0.38399	0.60554	GO_bp:go_folic_acid_containing_compound_biosynthetic_process
GO_cc:go_apical_cortex	SET	5	-0.11481	-0.0020533	0.42864	0.60559	GO_cc:go_apical_cortex
Curated_gene_sets:reactome_m...93	SET	185	-0.021049	-0.0022766	0.078531	0.60566	Curated_gene_sets:reactome_muscle_contraction
GO_bp:go_protein_localizatio...38	SET	8	-0.0879	-0.0019883	0.32789	0.60568	GO_bp:go_protein_localization_to_photoreceptor_outer_segment
Curated_gene_sets:biocarta_i...19	SET	17	-0.067582	-0.0022278	0.25188	0.60577	Curated_gene_sets:biocarta_insulin_pathway
Curated_gene_sets:zhan_multi...17	SET	36	-0.052109	-0.0024981	0.19419	0.60578	Curated_gene_sets:zhan_multiple_myeloma_ms_up
GO_bp:go_positive_regulation...349	SET	13	-0.076014	-0.0021915	0.28325	0.60579	GO_bp:go_positive_regulation_of_histone_deacetylation
GO_bp:go_regulation_of_doubl...1	SET	60	-0.035423	-0.0021907	0.13182	0.60593	GO_bp:go_regulation_of_double_strand_break_repair
GO_cc:go_9plus0_non_motile_c...	SET	87	-0.027624	-0.0020553	0.10271	0.60601	GO_cc:go_9plus0_non_motile_cilium
GO_bp:go_regulation_of_dna_d...3	SET	6	-0.1398	-0.0027388	0.51964	0.60605	GO_bp:go_regulation_of_dna_demethylation
Curated_gene_sets:reactome_n...49	SET	26	-0.053544	-0.0021821	0.19895	0.60608	Curated_gene_sets:reactome_nod1_2_signaling_pathway
GO_bp:go_collagen_biosynthet...	SET	33	-0.043031	-0.0019753	0.15979	0.60615	GO_bp:go_collagen_biosynthetic_process
GO_bp:go_lymphocyte_activati...2	SET	136	-0.025067	-0.0023282	0.09307	0.60616	GO_bp:go_lymphocyte_activation_involved_in_immune_response
GO_bp:go_monovalent_inorgani...3	SET	418	-0.014058	-0.0022682	0.052185	0.60618	GO_bp:go_monovalent_inorganic_cation_transport
Curated_gene_sets:andersen_c...1	SET	52	-0.037621	-0.0021665	0.13949	0.6063	Curated_gene_sets:andersen_cholangiocarcinoma_class1
GO_bp:go_negative_regulation...161	SET	9	-0.086402	-0.0020729	0.31998	0.60643	GO_bp:go_negative_regulation_of_collagen_biosynthetic_process
GO_bp:go_regulation_of_innat...	SET	346	-0.015514	-0.0022826	0.057439	0.60645	GO_bp:go_regulation_of_innate_immune_response
GO_bp:go_desmosome_organizat...	SET	8	-0.12053	-0.0027264	0.44619	0.60647	GO_bp:go_desmosome_organization
GO_bp:go_regulation_of_actin...4	SET	80	-0.031388	-0.00224	0.11603	0.60661	GO_bp:go_regulation_of_actin_filament_bundle_assembly
GO_bp:go_plasma_lipoprotein_...	SET	44	-0.042992	-0.002278	0.15881	0.60669	GO_bp:go_plasma_lipoprotein_particle_clearance
GO_mf:go_structural_constitu...3	SET	15	-0.085582	-0.0026501	0.31599	0.60674	GO_mf:go_structural_constituent_of_eye_lens
Curated_gene_sets:liu_cmyb_t...1	SET	6	-0.098894	-0.0019374	0.36492	0.6068	Curated_gene_sets:liu_cmyb_targets_dn
Curated_gene_sets:reactome_c...96	SET	10	-0.091367	-0.0023105	0.33708	0.60682	Curated_gene_sets:reactome_creb1_phosphorylation_through_the_activation_of_adenylate_cyclase
GO_bp:go_lactation	SET	37	-0.047867	-0.0023263	0.17632	0.60699	GO_bp:go_lactation
GO_bp:go_neural_crest_format...	SET	11	-0.073723	-0.0019552	0.27155	0.60699	GO_bp:go_neural_crest_formation
GO_bp:go_negative_regulation...587	SET	37	-0.043006	-0.0020901	0.15832	0.60705	GO_bp:go_negative_regulation_of_response_to_endoplasmic_reticulum_stress
GO_bp:go_negative_regulation...67	SET	9	-0.080362	-0.0019279	0.29579	0.60707	GO_bp:go_negative_regulation_of_calcium_ion_dependent_exocytosis
GO_bp:go_antigen_processing_...2	SET	4	-0.18794	-0.0030064	0.69151	0.6071	GO_bp:go_antigen_processing_and_presentation_endogenous_lipid_antigen_via_mhc_class_ib
GO_mf:go_lipid_antigen_bindi...	SET	4	-0.18794	-0.0030064	0.69151	0.6071	GO_mf:go_lipid_antigen_binding
Curated_gene_sets:matzuk_lut...	SET	7	-0.13521	-0.002861	0.49725	0.60716	Curated_gene_sets:matzuk_luteal_genes
Curated_gene_sets:alcala_apo...	SET	73	-0.032852	-0.00224	0.12064	0.60731	Curated_gene_sets:alcala_apoptosis
GO_bp:go_response_to_protozo...	SET	15	-0.069069	-0.0021388	0.25346	0.60738	GO_bp:go_response_to_protozoan
GO_bp:go_negative_regulation...456	SET	11	-0.075345	-0.0019982	0.27641	0.60741	GO_bp:go_negative_regulation_of_natural_killer_cell_mediated_immunity
GO_bp:go_response_to_isolati...	SET	4	-0.12257	-0.0019607	0.4496	0.60743	GO_bp:go_response_to_isolation_stress
Curated_gene_sets:reactome_r...58	SET	47	-0.041806	-0.0022892	0.15333	0.60744	Curated_gene_sets:reactome_regulation_of_runx3_expression_and_activity
GO_bp:go_interleukin_1_beta_...1	SET	69	-0.035606	-0.0023607	0.13052	0.60749	GO_bp:go_interleukin_1_beta_production
GO_bp:go_regulation_of_vitam...3	SET	11	-0.084682	-0.0022459	0.31033	0.60752	GO_bp:go_regulation_of_vitamin_metabolic_process
GO_bp:go_cellular_response_t...14	SET	25	-0.058356	-0.0023321	0.2138	0.60755	GO_bp:go_cellular_response_to_cadmium_ion
GO_bp:go_negative_regulation...567	SET	272	-0.017458	-0.0022831	0.06395	0.60757	GO_bp:go_negative_regulation_of_proteolysis
GO_bp:go_positive_regulation...294	SET	7	-0.09467	-0.0020031	0.3468	0.60757	GO_bp:go_positive_regulation_of_fibroblast_migration
Curated_gene_sets:reactome_t...75	SET	28	-0.04759	-0.0020126	0.1737	0.60795	Curated_gene_sets:reactome_transcriptional_regulation_by_e2f6
GO_bp:go_somatic_diversifica...3	SET	10	-0.087125	-0.0022032	0.31793	0.60797	GO_bp:go_somatic_diversification_of_immune_receptors_via_somatic_mutation
GO_bp:go_regulation_of_intri...4	SET	13	-0.086251	-0.0024866	0.31453	0.60804	GO_bp:go_regulation_of_intrinsic_apoptotic_signaling_pathway_in_response_to_dna_damage_by_p53_class_mediator
Curated_gene_sets:reactome_m...51	SET	6	-0.11442	-0.0022415	0.41658	0.60821	Curated_gene_sets:reactome_methionine_salvage_pathway
GO_bp:go_positive_regulation...509	SET	14	-0.055948	-0.0016738	0.2035	0.60831	GO_bp:go_positive_regulation_of_mitochondrial_translation
GO_bp:go_l_threonine_catabol...	SET	2	-0.16127	-0.0018243	0.58653	0.60832	GO_bp:go_l_threonine_catabolic_process_to_glycine
Curated_gene_sets:kegg_trypt...	SET	36	-0.048584	-0.0023291	0.17666	0.60834	Curated_gene_sets:kegg_tryptophan_metabolism
Curated_gene_sets:reactome_d...5	SET	13	-0.095807	-0.0027621	0.34795	0.60847	Curated_gene_sets:reactome_dcc_mediated_attractive_signaling
Curated_gene_sets:lu_il4_sig...	SET	83	-0.033165	-0.0024106	0.12042	0.6085	Curated_gene_sets:lu_il4_signaling
GO_bp:go_positive_regulation...559	SET	4	-0.13017	-0.0020823	0.47188	0.60867	GO_bp:go_positive_regulation_of_neuromuscular_junction_development
Curated_gene_sets:reactome_d...63	SET	146	-0.02285	-0.0021982	0.082714	0.60882	Curated_gene_sets:reactome_disorders_of_transmembrane_transporters
GO_bp:go_positive_regulation...311	SET	9	-0.10277	-0.0024656	0.37203	0.60882	GO_bp:go_positive_regulation_of_glomerulus_development
GO_bp:go_necrotic_cell_death	SET	43	-0.043434	-0.0022752	0.1572	0.60884	GO_bp:go_necrotic_cell_death
Curated_gene_sets:tesar_alk_...2	SET	2	-0.16596	-0.0018773	0.60061	0.60885	Curated_gene_sets:tesar_alk_targets_episc_3d_up
GO_bp:go_regulation_of_respo...8	SET	17	-0.06475	-0.0021344	0.23424	0.60889	GO_bp:go_regulation_of_response_to_food
Curated_gene_sets:reactome_p...85	SET	17	-0.069731	-0.0022986	0.2521	0.60896	Curated_gene_sets:reactome_presynaptic_function_of_kainate_receptors
Curated_gene_sets:pid_smad2_...2	SET	13	-0.079406	-0.0022892	0.28702	0.60897	Curated_gene_sets:pid_smad2_3pathway
GO_bp:go_urate_transport	SET	5	-0.11139	-0.0019921	0.40259	0.60898	GO_bp:go_urate_transport
GO_bp:go_regulation_of_mrna_...2	SET	7	-0.11125	-0.002354	0.40118	0.60923	GO_bp:go_regulation_of_mrna_binding
GO_bp:go_negative_regulation...233	SET	143	-0.023406	-0.0022287	0.084315	0.60934	GO_bp:go_negative_regulation_of_establishment_of_protein_localization
GO_bp:go_regulation_of_react...2	SET	84	-0.031268	-0.0022862	0.11256	0.60941	GO_bp:go_regulation_of_reactive_oxygen_species_metabolic_process
GO_bp:go_protein_localizatio...30	SET	11	-0.068161	-0.0018077	0.24531	0.60944	GO_bp:go_protein_localization_to_non_motile_cilium
GO_mf:go_anion_transmembrane...	SET	266	-0.017471	-0.0022598	0.06281	0.60955	GO_mf:go_anion_transmembrane_transporter_activity
Curated_gene_sets:kim_wt1_ta...2	SET	138	-0.025771	-0.002411	0.092632	0.60957	Curated_gene_sets:kim_wt1_targets_12hr_up
Curated_gene_sets:golub_all_...2	SET	21	-0.053651	-0.0019654	0.19255	0.60973	Curated_gene_sets:golub_all_vs_aml_up
Curated_gene_sets:reactome_r...34	SET	2	-0.26759	-0.0030269	0.95974	0.6098	Curated_gene_sets:reactome_regulation_of_gene_expression_in_endocrine_committed_neurog3plus_progenitor_cells
GO_mf:go_pyruvate_dehydrogen...	SET	4	-0.10859	-0.001737	0.38948	0.6098	GO_mf:go_pyruvate_dehydrogenase_activity
GO_bp:go_positive_regulation...125	SET	29	-0.051938	-0.0022353	0.18548	0.61027	GO_bp:go_positive_regulation_of_cell_junction_assembly
GO_bp:go_positive_regulation...867	SET	5	-0.1455	-0.0026022	0.51963	0.61027	GO_bp:go_positive_regulation_of_vascular_endothelial_growth_factor_signaling_pathway
Curated_gene_sets:boylan_mul...3	SET	220	-0.019792	-0.0023317	0.07065	0.61031	Curated_gene_sets:boylan_multiple_myeloma_c_d_dn
GO_bp:go_positive_regulation...398	SET	13	-0.094372	-0.0027207	0.33672	0.61036	GO_bp:go_positive_regulation_of_interleukin_2_biosynthetic_process
Curated_gene_sets:kegg_prima...2	SET	25	-0.061305	-0.00245	0.21868	0.61039	Curated_gene_sets:kegg_primary_immunodeficiency
GO_bp:go_regulation_of_posit...	SET	19	-0.073987	-0.0025782	0.26383	0.61043	GO_bp:go_regulation_of_positive_chemotaxis
Curated_gene_sets:rodrigues_...3	SET	28	-0.06049	-0.0025581	0.21562	0.61047	Curated_gene_sets:rodrigues_ntn1_and_dcc_targets
GO_bp:go_regulation_of_colla...1	SET	27	-0.050696	-0.0021054	0.18057	0.61055	GO_bp:go_regulation_of_collagen_biosynthetic_process
GO_bp:go_jnk_cascade	SET	168	-0.022973	-0.002369	0.08171	0.6107	GO_bp:go_jnk_cascade
GO_cc:go_immunological_synap...	SET	30	-0.052311	-0.0022897	0.18588	0.61081	GO_cc:go_immunological_synapse
GO_bp:go_regulation_of_cell_...7	SET	14	-0.072064	-0.0021559	0.25574	0.61094	GO_bp:go_regulation_of_cell_cell_adhesion_mediated_by_cadherin
GO_bp:go_negative_regulation...533	SET	44	-0.037864	-0.0020063	0.1343	0.611	GO_bp:go_negative_regulation_of_proteasomal_protein_catabolic_process
GO_cc:go_gator1_complex	SET	4	-0.11262	-0.0018016	0.39946	0.61101	GO_cc:go_gator1_complex
GO_bp:go_ammonium_transport	SET	86	-0.030062	-0.0022239	0.10659	0.61104	GO_bp:go_ammonium_transport
Curated_gene_sets:reactome_n...78	SET	45	-0.040056	-0.0021463	0.142	0.61106	Curated_gene_sets:reactome_nucleosome_assembly
GO_bp:go_basement_membrane_a...	SET	7	-0.10407	-0.0022021	0.36851	0.61118	GO_bp:go_basement_membrane_assembly
Curated_gene_sets:reactome_l...4	SET	18	-0.059697	-0.0020248	0.21138	0.61119	Curated_gene_sets:reactome_ldl_clearance
Curated_gene_sets:reactome_p...98	SET	14	-0.079786	-0.0023869	0.28235	0.61125	Curated_gene_sets:reactome_prostacyclin_signalling_through_prostacyclin_receptor
Curated_gene_sets:biocarta_b...12	SET	10	-0.079427	-0.0020085	0.28103	0.61127	Curated_gene_sets:biocarta_btg2_pathway
GO_bp:go_negative_regulation...497	SET	15	-0.068948	-0.002135	0.24351	0.61146	GO_bp:go_negative_regulation_of_oxidative_stress_induced_intrinsic_apoptotic_signaling_pathway
Curated_gene_sets:kim_all_di...1	SET	31	-0.050056	-0.0022272	0.17676	0.61148	Curated_gene_sets:kim_all_disorders_calb1_corr_dn
Curated_gene_sets:petrova_en...2	SET	110	-0.029084	-0.0024314	0.10263	0.61155	Curated_gene_sets:petrova_endothelium_lymphatic_vs_blood_up
Curated_gene_sets:fevr_ctnnb...1	SET	465	-0.01313	-0.0022308	0.046314	0.6116	Curated_gene_sets:fevr_ctnnb1_targets_dn
GO_bp:go_macrophage_chemotax...	SET	30	-0.051486	-0.0022536	0.18157	0.61162	GO_bp:go_macrophage_chemotaxis
GO_bp:go_response_to_iron_ii...1	SET	5	-0.1279	-0.0022874	0.45061	0.61173	GO_bp:go_response_to_iron_ii_ion
Curated_gene_sets:hahtola_ct...1	SET	21	-0.063041	-0.0023093	0.22193	0.61182	Curated_gene_sets:hahtola_ctcl_cutaneous
GO_bp:go_negative_regulation...363	SET	14	-0.076596	-0.0022915	0.26866	0.61221	GO_bp:go_negative_regulation_of_leukocyte_chemotaxis
Curated_gene_sets:boyault_li...15	SET	15	-0.074828	-0.0023171	0.26239	0.61224	Curated_gene_sets:boyault_liver_cancer_subclass_g6_dn
GO_bp:go_negative_regulation...255	SET	7	-0.11683	-0.002472	0.40962	0.61226	GO_bp:go_negative_regulation_of_fibroblast_migration
GO_cc:go_cleavage_furrow	SET	49	-0.037941	-0.0021211	0.13299	0.61229	GO_cc:go_cleavage_furrow
GO_mf:go_cation_transmembran...	SET	550	-0.012955	-0.0023872	0.045407	0.6123	GO_mf:go_cation_transmembrane_transporter_activity
Curated_gene_sets:reactome_i...57	SET	6	-0.13121	-0.0025705	0.4596	0.61236	Curated_gene_sets:reactome_interleukin_9_signaling
GO_bp:go_response_to_interle...12	SET	6	-0.13121	-0.0025705	0.4596	0.61236	GO_bp:go_response_to_interleukin_9
GO_bp:go_chromatin_remodelin...	SET	33	-0.046885	-0.0021522	0.16417	0.6124	GO_bp:go_chromatin_remodeling_at_centromere
GO_bp:go_positive_regulation...330	SET	200	-0.020671	-0.0023235	0.072359	0.61244	GO_bp:go_positive_regulation_of_growth
GO_bp:go_embryonic_organ_dev...	SET	328	-0.016825	-0.0024118	0.05888	0.61246	GO_bp:go_embryonic_organ_development
Curated_gene_sets:biocarta_i...14	SET	10	-0.091621	-0.0023169	0.32026	0.61259	Curated_gene_sets:biocarta_il4_pathway
GO_mf:go_adenylate_cyclase_b...	SET	13	-0.081081	-0.0023375	0.28336	0.61261	GO_mf:go_adenylate_cyclase_binding
GO_bp:go_negative_regulation...370	SET	34	-0.051153	-0.0023833	0.17875	0.61263	GO_bp:go_negative_regulation_of_lipid_biosynthetic_process
GO_bp:go_response_to_atp	SET	28	-0.057201	-0.002419	0.19962	0.61277	GO_bp:go_response_to_atp
GO_bp:go_regulation_of_adher...	SET	57	-0.039193	-0.0023627	0.13675	0.61279	GO_bp:go_regulation_of_adherens_junction_organization
GO_bp:go_intestinal_epitheli...1	SET	10	-0.101	-0.0025542	0.35195	0.61294	GO_bp:go_intestinal_epithelial_cell_development
GO_bp:go_thrombin_activated_...	SET	12	-0.089997	-0.0024929	0.3134	0.61301	GO_bp:go_thrombin_activated_receptor_signaling_pathway
GO_mf:go_molecular_transduce...	SET	1110	-0.010015	-0.0025726	0.034876	0.61301	GO_mf:go_molecular_transducer_activity
Curated_gene_sets:tsuda_alve...	SET	9	-0.11469	-0.0027514	0.39926	0.61304	Curated_gene_sets:tsuda_alveolar_soft_part_sarcoma
Curated_gene_sets:marshall_v...2	SET	9	-0.10081	-0.0024184	0.35089	0.61305	Curated_gene_sets:marshall_viral_infection_response_up
GO_bp:go_negative_regulation...494	SET	5	-0.11709	-0.0020941	0.40736	0.61311	GO_bp:go_negative_regulation_of_osteoclast_development
GO_cc:go_extrinsic_component...1	SET	75	-0.036582	-0.0025281	0.12717	0.6132	GO_cc:go_extrinsic_component_of_cytoplasmic_side_of_plasma_membrane
GO_mf:go_phosphatidylinosito...24	SET	7	-0.10969	-0.0023209	0.38115	0.61324	GO_mf:go_phosphatidylinositol_phosphate_5_phosphatase_activity
GO_bp:go_notochord_morphogen...	SET	8	-0.11166	-0.0025256	0.38789	0.61327	GO_bp:go_notochord_morphogenesis
GO_bp:go_glycolytic_process_...	SET	22	-0.058283	-0.0021852	0.20242	0.6133	GO_bp:go_glycolytic_process_through_fructose_6_phosphate
GO_mf:go_scaffold_protein_bi...	SET	49	-0.043459	-0.0024296	0.15089	0.61333	GO_mf:go_scaffold_protein_binding
Curated_gene_sets:pid_lysoph...	SET	59	-0.040354	-0.0024748	0.1401	0.61334	Curated_gene_sets:pid_lysophospholipid_pathway
Curated_gene_sets:wamunyokol...2	SET	122	-0.027612	-0.0024301	0.095846	0.61336	Curated_gene_sets:wamunyokoli_ovarian_cancer_grades_1_2_up
GO_cc:go_endoplasmic_reticul...2	SET	7	-0.12233	-0.0025883	0.42454	0.61338	GO_cc:go_endoplasmic_reticulum_chaperone_complex
GO_bp:go_negative_regulation...10	SET	7	-0.1224	-0.00259	0.42461	0.61343	GO_bp:go_negative_regulation_of_activin_receptor_signaling_pathway
GO_cc:go_x_chromosome	SET	8	-0.11899	-0.0026916	0.41257	0.61349	GO_cc:go_x_chromosome
GO_bp:go_maturation_of_5_8s_...2	SET	17	-0.066614	-0.0021959	0.23078	0.61357	GO_bp:go_maturation_of_5_8s_rrna_from_tricistronic_rrna_transcript_ssu_rrna_5_8s_rrna_lsu_rrna_
GO_bp:go_regulation_of_muscl...2	SET	117	-0.026923	-0.0023208	0.09324	0.61361	GO_bp:go_regulation_of_muscle_cell_differentiation
GO_bp:go_viral_genome_replic...	SET	97	-0.029836	-0.0023433	0.10296	0.61401	GO_bp:go_viral_genome_replication
GO_bp:go_negative_regulation...245	SET	10	-0.10924	-0.0027625	0.37698	0.61401	GO_bp:go_negative_regulation_of_fatty_acid_biosynthetic_process
GO_cc:go_sperm_plasma_membra...	SET	5	-0.13169	-0.0023552	0.45442	0.61401	GO_cc:go_sperm_plasma_membrane
GO_bp:go_bile_acid_and_bile_...	SET	22	-0.061857	-0.0023192	0.21337	0.61405	GO_bp:go_bile_acid_and_bile_salt_transport
GO_bp:go_caveolin_mediated_e...	SET	8	-0.097222	-0.0021991	0.33512	0.61413	GO_bp:go_caveolin_mediated_endocytosis
Curated_gene_sets:biocarta_e...22	SET	15	-0.075295	-0.0023316	0.25949	0.61415	Curated_gene_sets:biocarta_ets_pathway
Curated_gene_sets:reactome_g...62	SET	46	-0.042325	-0.0022929	0.14587	0.61415	Curated_gene_sets:reactome_golgi_associated_vesicle_biogenesis
Curated_gene_sets:reactome_a...70	SET	3	-0.17449	-0.0024173	0.60138	0.61415	Curated_gene_sets:reactome_alpha_defensins
GO_bp:go_regulation_of_nodal...2	SET	2	-0.2492	-0.002819	0.85882	0.61416	GO_bp:go_regulation_of_nodal_signaling_pathway_involved_in_determination_of_left_right_asymmetry
Curated_gene_sets:reactome_n...1	SET	15	-0.089486	-0.002771	0.3083	0.61419	Curated_gene_sets:reactome_n_glycan_antennae_elongation
GO_bp:go_positive_regulation...356	SET	5	-0.11893	-0.002127	0.40961	0.61423	GO_bp:go_positive_regulation_of_histone_phosphorylation
GO_mf:go_ubiquitination_like...	SET	9	-0.099798	-0.0023942	0.34366	0.61424	GO_mf:go_ubiquitination_like_modification_dependent_protein_binding
Curated_gene_sets:reactome_f...40	SET	21	-0.057154	-0.0020937	0.19666	0.61433	Curated_gene_sets:reactome_formation_of_tubulin_folding_intermediates_by_cct_tric
Curated_gene_sets:kokkinakis...2	SET	114	-0.02843	-0.0024193	0.097711	0.61446	Curated_gene_sets:kokkinakis_methionine_deprivation_48hr_up
GO_bp:go_positive_regulation...222	SET	56	-0.037786	-0.0022578	0.12978	0.61453	GO_bp:go_positive_regulation_of_dna_biosynthetic_process
GO_bp:go_positive_regulation...306	SET	30	-0.060217	-0.0026358	0.20681	0.61454	GO_bp:go_positive_regulation_of_glial_cell_differentiation
Curated_gene_sets:creighton_...6	SET	244	-0.018598	-0.0023057	0.063861	0.61456	Curated_gene_sets:creighton_endocrine_therapy_resistance_4
Curated_gene_sets:gavin_foxp...4	SET	76	-0.03402	-0.0023666	0.11681	0.61456	Curated_gene_sets:gavin_foxp3_targets_cluster_p6
GO_bp:go_regulation_of_cellu...15	SET	435	-0.013961	-0.0022965	0.047883	0.61469	GO_bp:go_regulation_of_cellular_protein_localization
GO_bp:go_actin_polymerizatio...2	SET	171	-0.022347	-0.0023247	0.076636	0.6147	GO_bp:go_actin_polymerization_or_depolymerization
GO_bp:go_regulation_of_t_cel...10	SET	29	-0.058286	-0.0025085	0.19989	0.6147	GO_bp:go_regulation_of_t_cell_migration
GO_bp:go_receptor_biosynthet...	SET	20	-0.072804	-0.0026028	0.24954	0.61476	GO_bp:go_receptor_biosynthetic_process
GO_bp:go_adenylate_cyclase_i...1	SET	2	-0.23266	-0.0026319	0.79749	0.61476	GO_bp:go_adenylate_cyclase_inhibiting_adrenergic_receptor_signaling_pathway
Curated_gene_sets:reactome_m...32	SET	16	-0.069487	-0.0022222	0.23813	0.61478	Curated_gene_sets:reactome_metabolism_of_cofactors
GO_mf:go_cholesterol_transpo...	SET	15	-0.076831	-0.0023792	0.2631	0.61486	GO_mf:go_cholesterol_transporter_activity
GO_mf:go_transforming_growth...4	SET	38	-0.05102	-0.0025128	0.17459	0.61494	GO_mf:go_transforming_growth_factor_beta_receptor_binding
GO_bp:go_leukocyte_chemotaxis	SET	170	-0.0245	-0.0025414	0.083827	0.61496	GO_bp:go_leukocyte_chemotaxis
Curated_gene_sets:sasai_resi...	SET	39	-0.053196	-0.0026541	0.18184	0.61506	Curated_gene_sets:sasai_resistance_to_neoplastic_transfromation
GO_cc:go_oxoglutarate_dehydr...	SET	6	-0.099315	-0.0019456	0.33939	0.61509	GO_cc:go_oxoglutarate_dehydrogenase_complex
GO_mf:go_guanine_thymine_mis...	SET	5	-0.14872	-0.0026598	0.50822	0.6151	GO_mf:go_guanine_thymine_mispair_binding
Curated_gene_sets:burton_adi...17	SET	32	-0.05245	-0.002371	0.17916	0.61514	Curated_gene_sets:burton_adipogenesis_peak_at_8hr
GO_cc:go_torc1_complex	SET	6	-0.097515	-0.0019103	0.33282	0.61524	GO_cc:go_torc1_complex
GO_bp:go_embryonic_body_morp...	SET	11	-0.094334	-0.0025018	0.32188	0.61527	GO_bp:go_embryonic_body_morphogenesis
Curated_gene_sets:dodd_nasop...1	SET	1187	-0.009148	-0.0024235	0.031205	0.6153	Curated_gene_sets:dodd_nasopharyngeal_carcinoma_dn
GO_mf:go_nedd8_transferase_a...	SET	5	-0.11246	-0.0020113	0.38341	0.61536	GO_mf:go_nedd8_transferase_activity
GO_bp:go_metanephric_collect...	SET	7	-0.10369	-0.002194	0.35328	0.61543	GO_bp:go_metanephric_collecting_duct_development
Curated_gene_sets:wunder_inf...1	SET	6	-0.093589	-0.0018334	0.31855	0.61554	Curated_gene_sets:wunder_inflammatory_response_and_cholesterol_dn
GO_bp:go_response_to_salt_st...	SET	16	-0.088023	-0.002815	0.29952	0.61557	GO_bp:go_response_to_salt_stress
GO_bp:go_g_protein_coupled_a...	SET	14	-0.071744	-0.0021464	0.24396	0.61565	GO_bp:go_g_protein_coupled_acetylcholine_receptor_signaling_pathway
GO_bp:go_exocytosis	SET	725	-0.011251	-0.0023665	0.038202	0.61582	GO_bp:go_exocytosis
GO_mf:go_drug_transmembrane_...	SET	83	-0.033148	-0.0024093	0.11248	0.61588	GO_mf:go_drug_transmembrane_transporter_activity
GO_cc:go_signal_recognition_...2	SET	5	-0.11055	-0.0019771	0.37484	0.61597	GO_cc:go_signal_recognition_particle_endoplasmic_reticulum_targeting
GO_mf:go_7s_rna_binding	SET	5	-0.11055	-0.0019771	0.37484	0.61597	GO_mf:go_7s_rna_binding
Curated_gene_sets:reactome_s...98	SET	10	-0.084006	-0.0021243	0.2848	0.61599	Curated_gene_sets:reactome_slbp_dependent_processing_of_replication_dependent_histone_pre_mrnas
Curated_gene_sets:pid_wnt_si...	SET	20	-0.067106	-0.0023991	0.22749	0.616	Curated_gene_sets:pid_wnt_signaling_pathway
GO_bp:go_cd8_positive_alpha_...1	SET	18	-0.069709	-0.0023644	0.23625	0.61603	GO_bp:go_cd8_positive_alpha_beta_t_cell_activation
GO_bp:go_positive_regulation...416	SET	3	-0.17739	-0.0024576	0.60068	0.61612	GO_bp:go_positive_regulation_of_intrinsic_apoptotic_signaling_pathway_by_p53_class_mediator
GO_mf:go_extracellular_matri...1	SET	51	-0.04307	-0.0024564	0.1456	0.61631	GO_mf:go_extracellular_matrix_binding
Curated_gene_sets:ohm_embryo...2	SET	6	-0.12304	-0.0024104	0.41533	0.61648	Curated_gene_sets:ohm_embryonic_carcinoma_up
Curated_gene_sets:flotho_ped...1	SET	25	-0.056649	-0.0022639	0.1912	0.61649	Curated_gene_sets:flotho_pediatric_all_therapy_response_dn
GO_bp:go_growth_hormone_secr...	SET	10	-0.10134	-0.0025628	0.34198	0.61652	GO_bp:go_growth_hormone_secretion
Curated_gene_sets:biocarta_a...1	SET	10	-0.10758	-0.0027203	0.36284	0.61657	Curated_gene_sets:biocarta_ace2_pathway
GO_cc:go_smooth_endoplasmic_...2	SET	5	-0.14655	-0.0026208	0.49423	0.61658	GO_cc:go_smooth_endoplasmic_reticulum_membrane
GO_bp:go_regulation_of_cellu...24	SET	564	-0.012854	-0.0023975	0.043309	0.61669	GO_bp:go_regulation_of_cellular_response_to_stress
GO_bp:go_regulation_of_retin...2	SET	5	-0.15786	-0.0028232	0.53185	0.6167	GO_bp:go_regulation_of_retinal_ganglion_cell_axon_guidance
Curated_gene_sets:kegg_epith...	SET	58	-0.04073	-0.0024767	0.1372	0.61671	Curated_gene_sets:kegg_epithelial_cell_signaling_in_helicobacter_pylori_infection
GO_bp:go_vesicle_cargo_loadi...	SET	19	-0.075678	-0.0026371	0.25432	0.61698	GO_bp:go_vesicle_cargo_loading
GO_mf:go_trna_specific_ribon...	SET	14	-0.074375	-0.0022251	0.24978	0.61706	GO_mf:go_trna_specific_ribonuclease_activity
Curated_gene_sets:papaspyrid...2	SET	41	-0.043787	-0.0022398	0.14679	0.61726	Curated_gene_sets:papaspyridonos_unstable_aterosclerotic_plaque_up
Curated_gene_sets:jiang_agin...2	SET	28	-0.052929	-0.0022384	0.17739	0.61729	Curated_gene_sets:jiang_aging_cerebral_cortex_up
Curated_gene_sets:reactome_r...55	SET	55	-0.041469	-0.0024558	0.13897	0.6173	Curated_gene_sets:reactome_regulation_of_ras_by_gaps
GO_mf:go_glucuronosyltransfe...	SET	26	-0.080064	-0.0032629	0.26816	0.61736	GO_mf:go_glucuronosyltransferase_activity
GO_cc:go_golgi_associated_ve...1	SET	133	-0.025653	-0.0023564	0.085868	0.61743	GO_cc:go_golgi_associated_vesicle
GO_cc:go_u12_type_spliceosom...	SET	18	-0.07731	-0.0026222	0.25874	0.61745	GO_cc:go_u12_type_spliceosomal_complex
Curated_gene_sets:reactome_e...11	SET	11	-0.094453	-0.002505	0.31604	0.61747	Curated_gene_sets:reactome_eicosanoids
Curated_gene_sets:hahtola_my...5	SET	147	-0.024273	-0.002343	0.081209	0.61749	Curated_gene_sets:hahtola_mycosis_fungoides_skin_up
Curated_gene_sets:concannon_...1	SET	123	-0.029466	-0.0026038	0.098548	0.61753	Curated_gene_sets:concannon_apoptosis_by_epoxomicin_dn
Curated_gene_sets:reactome_e...40	SET	19	-0.071835	-0.0025032	0.24021	0.61755	Curated_gene_sets:reactome_estrogen_dependent_nuclear_events_downstream_of_esr_membrane_signaling
Curated_gene_sets:reactome_i...27	SET	11	-0.08986	-0.0023832	0.3003	0.61762	Curated_gene_sets:reactome_interaction_with_cumulus_cells_and_the_zona_pellucida
GO_mf:go_proline_rich_region...	SET	15	-0.076671	-0.0023742	0.25558	0.6179	GO_mf:go_proline_rich_region_binding
Curated_gene_sets:verhaak_am...1	SET	202	-0.022369	-0.0025266	0.074564	0.61791	Curated_gene_sets:verhaak_aml_with_npm1_mutated_dn
Curated_gene_sets:reactome_a...75	SET	9	-0.12088	-0.0028999	0.40267	0.61798	Curated_gene_sets:reactome_amino_acid_conjugation
GO_bp:go_positive_regulation...157	SET	3	-0.18005	-0.0024943	0.59968	0.618	GO_bp:go_positive_regulation_of_chemokine_c_c_motif_ligand_5_production
GO_bp:go_membrane_invaginati...	SET	55	-0.040313	-0.0023873	0.13419	0.61807	GO_bp:go_membrane_invagination
GO_bp:go_positive_regulation...374	SET	112	-0.028885	-0.0024365	0.096139	0.61808	GO_bp:go_positive_regulation_of_inflammatory_response
GO_mf:go_hexosaminidase_acti...	SET	13	-0.094537	-0.0027255	0.31465	0.61808	GO_mf:go_hexosaminidase_activity
Curated_gene_sets:mcmurray_t...2	SET	22	-0.058577	-0.0021962	0.19483	0.61816	Curated_gene_sets:mcmurray_tp53_hras_cooperation_response_up
Curated_gene_sets:schraets_m...1	SET	29	-0.061179	-0.002633	0.20347	0.61817	Curated_gene_sets:schraets_mll_targets_dn
Curated_gene_sets:stambolsky...3	SET	63	-0.041873	-0.0026533	0.13917	0.61824	Curated_gene_sets:stambolsky_response_to_vitamin_d3_up
GO_bp:go_negative_regulation...271	SET	5	-0.11957	-0.0021384	0.39649	0.61851	GO_bp:go_negative_regulation_of_glycogen_metabolic_process
Curated_gene_sets:senese_hda...2	SET	198	-0.02279	-0.0025489	0.075493	0.61862	Curated_gene_sets:senese_hdac1_and_hdac2_targets_up
Curated_gene_sets:reactome_g...4	SET	23	-0.060168	-0.0023065	0.19906	0.61877	Curated_gene_sets:reactome_g1_s_specific_transcription
Curated_gene_sets:gouyer_tat...1	SET	15	-0.081913	-0.0025365	0.27075	0.61888	Curated_gene_sets:gouyer_tati_targets_dn
Curated_gene_sets:wu_hbx_tar...3	SET	12	-0.09419	-0.002609	0.31123	0.61891	Curated_gene_sets:wu_hbx_targets_2_dn
GO_bp:go_positive_regulation...264	SET	10	-0.087594	-0.0022151	0.28942	0.61892	GO_bp:go_positive_regulation_of_erad_pathway
Curated_gene_sets:reactome_m...18	SET	6	-0.12794	-0.0025064	0.42269	0.61893	Curated_gene_sets:reactome_met_activates_pi3k_akt_signaling
GO_bp:go_smoothened_signalin...2	SET	14	-0.085569	-0.00256	0.28264	0.61896	GO_bp:go_smoothened_signaling_pathway_involved_in_dorsal_ventral_neural_tube_patterning
GO_cc:go_mre11_complex	SET	7	-0.11726	-0.0024811	0.38716	0.619	GO_cc:go_mre11_complex
Curated_gene_sets:okumura_in...	SET	147	-0.02671	-0.0025783	0.088174	0.61903	Curated_gene_sets:okumura_inflammatory_response_lps
GO_mf:go_gdp_binding	SET	52	-0.045138	-0.0025993	0.14894	0.61907	GO_mf:go_gdp_binding
Curated_gene_sets:wang_respo...7	SET	300	-0.017485	-0.0023992	0.057646	0.61917	Curated_gene_sets:wang_response_to_gsk3_inhibitor_sb216763_up
GO_cc:go_endocytic_vesicle_l...	SET	15	-0.074303	-0.0023009	0.24494	0.61919	GO_cc:go_endocytic_vesicle_lumen
GO_bp:go_deoxyribonucleotide...	SET	13	-0.084252	-0.002429	0.27758	0.61925	GO_bp:go_deoxyribonucleotide_biosynthetic_process
Curated_gene_sets:chesler_br...2	SET	7	-0.11401	-0.0024124	0.37482	0.6195	Curated_gene_sets:chesler_brain_d6mit150_qtl_trans
Curated_gene_sets:mcclung_de...1	SET	39	-0.050794	-0.0025343	0.16696	0.61952	Curated_gene_sets:mcclung_delta_fosb_targets_2wk
GO_mf:go_g_protein_beta_gamm...	SET	19	-0.076136	-0.0026531	0.25015	0.61957	GO_mf:go_g_protein_beta_gamma_subunit_complex_binding
Curated_gene_sets:lee_liver_...4	SET	49	-0.045162	-0.0025249	0.14838	0.61958	Curated_gene_sets:lee_liver_cancer_ciprofibrate_up
GO_bp:go_positive_regulation...396	SET	30	-0.058691	-0.002569	0.1925	0.61977	GO_bp:go_positive_regulation_of_interleukin_1_secretion
Curated_gene_sets:pid_ar_non...	SET	26	-0.061017	-0.0024867	0.20004	0.61983	Curated_gene_sets:pid_ar_nongenomic_pathway
GO_bp:go_renal_water_transpo...	SET	7	-0.14055	-0.002974	0.4607	0.61985	GO_bp:go_renal_water_transport
Curated_gene_sets:pid_myc_re...	SET	57	-0.041378	-0.0024944	0.13534	0.62009	Curated_gene_sets:pid_myc_repress_pathway
GO_cc:go_manchette	SET	7	-0.10707	-0.0022655	0.3501	0.62013	GO_cc:go_manchette
Curated_gene_sets:reactome_s...99	SET	214	-0.022009	-0.0025578	0.071962	0.62014	Curated_gene_sets:reactome_slc_mediated_transmembrane_transport
Curated_gene_sets:onken_uvea...2	SET	654	-0.01251	-0.0025051	0.040879	0.62021	Curated_gene_sets:onken_uveal_melanoma_up
GO_cc:go_endoplasmic_reticul...6	SET	233	-0.02003	-0.0024274	0.065416	0.62027	GO_cc:go_endoplasmic_reticulum_lumen
GO_bp:go_positive_regulation...736	SET	8	-0.10033	-0.0022695	0.32752	0.62032	GO_bp:go_positive_regulation_of_sister_chromatid_cohesion
GO_mf:go_oxidoreductase_acti...15	SET	132	-0.02783	-0.0025469	0.09069	0.62053	GO_mf:go_oxidoreductase_activity_acting_on_paired_donors_with_incorporation_or_reduction_of_molecular_oxygen
Curated_gene_sets:kegg_nicot...	SET	23	-0.07102	-0.0027225	0.2312	0.62065	Curated_gene_sets:kegg_nicotinate_and_nicotinamide_metabolism
GO_bp:go_cell_differentiatio...3	SET	19	-0.078085	-0.002721	0.25417	0.62066	GO_bp:go_cell_differentiation_involved_in_embryonic_placenta_development
Curated_gene_sets:reactome_n...41	SET	40	-0.052252	-0.0026401	0.17006	0.62068	Curated_gene_sets:reactome_neurotransmitter_release_cycle
GO_cc:go_nurd_complex	SET	12	-0.074703	-0.0020692	0.2429	0.62078	GO_cc:go_nurd_complex
GO_bp:go_box_c_d_snornp_asse...	SET	7	-0.13118	-0.0027756	0.42631	0.62084	GO_bp:go_box_c_d_snornp_assembly
GO_bp:go_regulation_of_metan...1	SET	5	-0.15815	-0.0028284	0.51324	0.62101	GO_bp:go_regulation_of_metanephric_glomerulus_development
Curated_gene_sets:browne_hcm...6	SET	125	-0.028256	-0.0025169	0.091655	0.62107	Curated_gene_sets:browne_hcmv_infection_14hr_up
GO_bp:go_canonical_wnt_signa...4	SET	6	-0.10594	-0.0020754	0.34359	0.62108	GO_bp:go_canonical_wnt_signaling_pathway_involved_in_regulation_of_cell_proliferation
Curated_gene_sets:pid_ilk_pa...	SET	39	-0.052422	-0.0026155	0.16995	0.62113	Curated_gene_sets:pid_ilk_pathway
Curated_gene_sets:reactome_s...106	SET	4	-0.15041	-0.002406	0.48752	0.62115	Curated_gene_sets:reactome_sodium_coupled_phosphate_cotransporters
Curated_gene_sets:reactome_r...54	SET	10	-0.088761	-0.0022446	0.28761	0.62119	Curated_gene_sets:reactome_regulation_of_pyruvate_dehydrogenase_pdh_complex
Curated_gene_sets:yao_tempor...15	SET	58	-0.040904	-0.0024872	0.13248	0.62124	Curated_gene_sets:yao_temporal_response_to_progesterone_cluster_6
Curated_gene_sets:boquest_st...4	SET	214	-0.023051	-0.0026788	0.074638	0.62127	Curated_gene_sets:boquest_stem_cell_up
Curated_gene_sets:nemeth_inf...1	SET	28	-0.063895	-0.0027021	0.20686	0.62129	Curated_gene_sets:nemeth_inflammatory_response_lps_dn
Curated_gene_sets:rao_bound_...1	SET	192	-0.0229	-0.0025226	0.074052	0.62143	Curated_gene_sets:rao_bound_by_sall4
GO_bp:go_regulation_of_lipid...3	SET	49	-0.040363	-0.0022566	0.1305	0.62145	GO_bp:go_regulation_of_lipid_kinase_activity
GO_bp:go_response_to_hypobar...	SET	4	-0.17613	-0.0028175	0.56822	0.62171	GO_bp:go_response_to_hypobaric_hypoxia
GO_bp:go_negative_regulation...697	SET	17	-0.082088	-0.0027059	0.26478	0.62173	GO_bp:go_negative_regulation_of_tumor_necrosis_factor_mediated_signaling_pathway
GO_mf:go_gap_junction_hemi_c...	SET	4	-0.18082	-0.0028924	0.58261	0.62185	GO_mf:go_gap_junction_hemi_channel_activity
GO_bp:go_nucleoside_diphosph...2	SET	5	-0.12106	-0.002165	0.38994	0.62189	GO_bp:go_nucleoside_diphosphate_catabolic_process
GO_cc:go_inclusion_body	SET	61	-0.039116	-0.002439	0.12596	0.62192	GO_cc:go_inclusion_body
GO_bp:go_midbody_abscission	SET	16	-0.071594	-0.0022896	0.23039	0.62201	GO_bp:go_midbody_abscission
Curated_gene_sets:cairo_live...2	SET	124	-0.029337	-0.0026028	0.094299	0.62214	Curated_gene_sets:cairo_liver_development_up
Curated_gene_sets:fischer_dr...	SET	818	-0.011199	-0.0024942	0.035997	0.62214	Curated_gene_sets:fischer_dream_targets
Curated_gene_sets:seki_infla...2	SET	66	-0.041647	-0.0027008	0.13385	0.62215	Curated_gene_sets:seki_inflammatory_response_lps_up
GO_bp:go_negative_regulation...538	SET	107	-0.029115	-0.0024009	0.093557	0.62217	GO_bp:go_negative_regulation_of_protein_catabolic_process
Curated_gene_sets:pid_dna_pk...	SET	14	-0.094778	-0.0028355	0.30452	0.62219	Curated_gene_sets:pid_dna_pk_pathway
GO_bp:go_exocytic_process	SET	71	-0.039191	-0.0026356	0.12585	0.62225	GO_bp:go_exocytic_process
Curated_gene_sets:pid_tgfbr_...	SET	42	-0.049692	-0.0025726	0.15954	0.62228	Curated_gene_sets:pid_tgfbr_pathway
GO_bp:go_macroautophagy	SET	242	-0.019868	-0.0024531	0.063762	0.62232	GO_bp:go_macroautophagy
GO_bp:go_negative_regulation...594	SET	7	-0.11632	-0.0024613	0.3733	0.62233	GO_bp:go_negative_regulation_of_retinoic_acid_receptor_signaling_pathway
Curated_gene_sets:graessmann...7	SET	70	-0.036947	-0.0024672	0.11855	0.62234	Curated_gene_sets:graessmann_response_to_mc_and_serum_deprivation_dn
Curated_gene_sets:shank_tal1...	SET	8	-0.12273	-0.0027762	0.39382	0.62235	Curated_gene_sets:shank_tal1_targets_dn
Curated_gene_sets:schavolt_t...	SET	12	-0.076606	-0.0021219	0.24575	0.62237	Curated_gene_sets:schavolt_targets_of_tp53_and_tp63
GO_cc:go_pcg_protein_complex	SET	35	-0.050565	-0.0023903	0.1622	0.62238	GO_cc:go_pcg_protein_complex
Curated_gene_sets:shin_b_cel...1	SET	12	-0.093405	-0.0025873	0.29955	0.62241	Curated_gene_sets:shin_b_cell_lymphoma_cluster_1
GO_bp:go_purine_deoxyribonuc...1	SET	4	-0.14733	-0.0023567	0.472	0.62253	GO_bp:go_purine_deoxyribonucleoside_triphosphate_catabolic_process
GO_bp:go_regulation_of_heat_...	SET	12	-0.10079	-0.0027917	0.3226	0.62264	GO_bp:go_regulation_of_heat_generation
GO_bp:go_negative_regulation...324	SET	5	-0.13788	-0.0024658	0.44106	0.62271	GO_bp:go_negative_regulation_of_interleukin_13_production
GO_mf:go_heparin_binding	SET	130	-0.030316	-0.0027535	0.096981	0.62271	GO_mf:go_heparin_binding
GO_mf:go_structural_molecule...2	SET	11	-0.11247	-0.0029828	0.35972	0.62273	GO_mf:go_structural_molecule_activity_conferring_elasticity
Curated_gene_sets:kegg_ascor...	SET	20	-0.11826	-0.0042277	0.37794	0.62282	Curated_gene_sets:kegg_ascorbate_and_aldarate_metabolism
GO_bp:go_response_to_immune_...	SET	4	-0.18324	-0.0029311	0.58557	0.62283	GO_bp:go_response_to_immune_response_of_other_organism_involved_in_symbiotic_interaction
Curated_gene_sets:kim_bipola...1	SET	71	-0.039364	-0.0026472	0.12577	0.62285	Curated_gene_sets:kim_bipolar_disorder_oligodendrocyte_density_corr_dn
GO_bp:go_negative_regulation...528	SET	27	-0.066274	-0.0027523	0.21163	0.62292	GO_bp:go_negative_regulation_of_potassium_ion_transport
Curated_gene_sets:reactome_c...94	SET	10	-0.11916	-0.0030133	0.38042	0.62295	Curated_gene_sets:reactome_creation_of_c4_and_c2_activators
Curated_gene_sets:reactome_s...22	SET	13	-0.091148	-0.0026278	0.29088	0.62299	Curated_gene_sets:reactome_shc1_events_in_erbb4_signaling
Curated_gene_sets:den_intera...	SET	22	-0.067366	-0.0025258	0.21497	0.623	Curated_gene_sets:den_interact_with_lca5
Curated_gene_sets:reactome_r...104	SET	35	-0.048757	-0.0023048	0.15546	0.6231	Curated_gene_sets:reactome_rna_polymerase_i_transcription_initiation
Curated_gene_sets:reactome_s...163	SET	7	-0.11766	-0.0024895	0.3748	0.62321	Curated_gene_sets:reactome_synthesis_of_pg
GO_bp:go_response_to_peptide...	SET	338	-0.017598	-0.00256	0.056	0.62333	GO_bp:go_response_to_peptide_hormone
GO_bp:go_regulation_of_prote...34	SET	8	-0.11664	-0.0026383	0.37089	0.62342	GO_bp:go_regulation_of_protein_localization_to_centrosome
Curated_gene_sets:reactome_s...112	SET	74	-0.03492	-0.0023972	0.11096	0.6235	Curated_gene_sets:reactome_sphingolipid_metabolism
Curated_gene_sets:biocarta_h...6	SET	12	-0.097738	-0.0027073	0.31016	0.62366	Curated_gene_sets:biocarta_hif_pathway
GO_bp:go_regulation_of_mast_...3	SET	5	-0.16485	-0.0029482	0.52308	0.62368	GO_bp:go_regulation_of_mast_cell_chemotaxis
GO_bp:go_ventricular_cardiac...2	SET	12	-0.094023	-0.0026044	0.29827	0.62371	GO_bp:go_ventricular_cardiac_muscle_cell_development
GO_bp:go_positive_regulation...486	SET	50	-0.045608	-0.0025756	0.14463	0.62374	GO_bp:go_positive_regulation_of_membrane_permeability
GO_bp:go_fatty_acid_beta_oxi...2	SET	10	-0.097705	-0.0024707	0.30978	0.62377	GO_bp:go_fatty_acid_beta_oxidation_using_acyl_coa_dehydrogenase
GO_bp:go_regulation_of_intri...3	SET	31	-0.056252	-0.0025029	0.17823	0.62385	GO_bp:go_regulation_of_intrinsic_apoptotic_signaling_pathway_in_response_to_dna_damage
Curated_gene_sets:mikkelsen_...25	SET	150	-0.02568	-0.0025037	0.081361	0.62386	Curated_gene_sets:mikkelsen_mef_icp_with_h3k27me3
GO_cc:go_lamellar_body	SET	13	-0.093737	-0.0027024	0.29695	0.62387	GO_cc:go_lamellar_body
GO_bp:go_golgi_organization	SET	110	-0.030047	-0.002512	0.09515	0.62392	GO_bp:go_golgi_organization
GO_bp:go_regulation_of_blood...3	SET	6	-0.15095	-0.0029571	0.47779	0.62397	GO_bp:go_regulation_of_blood_vessel_remodeling
GO_bp:go_negative_regulation...84	SET	234	-0.020882	-0.0025361	0.066077	0.62401	GO_bp:go_negative_regulation_of_catabolic_process
GO_bp:go_gamma_aminobutyric_...3	SET	11	-0.11154	-0.0029581	0.3529	0.62402	GO_bp:go_gamma_aminobutyric_acid_transport
GO_bp:go_nucleobase_containi...2	SET	79	-0.036404	-0.0025817	0.11507	0.62414	GO_bp:go_nucleobase_containing_small_molecule_biosynthetic_process
Curated_gene_sets:biocarta_a...16	SET	16	-0.080821	-0.0025847	0.25537	0.62418	Curated_gene_sets:biocarta_arap_pathway
GO_bp:go_response_to_fluoride	SET	4	-0.14459	-0.0023129	0.45684	0.62418	GO_bp:go_response_to_fluoride
GO_bp:go_positive_regulation...667	SET	5	-0.14906	-0.0026657	0.47059	0.62428	GO_bp:go_positive_regulation_of_protein_localization_to_centrosome
Curated_gene_sets:reactome_c...32	SET	13	-0.088056	-0.0025386	0.27784	0.62435	Curated_gene_sets:reactome_cell_extracellular_matrix_interactions
GO_bp:go_positive_regulation...247	SET	5	-0.14137	-0.0025283	0.44575	0.62443	GO_bp:go_positive_regulation_of_endothelial_cell_development
Curated_gene_sets:boylan_mul...12	SET	82	-0.036884	-0.0026647	0.11629	0.62444	Curated_gene_sets:boylan_multiple_myeloma_pca1_up
Curated_gene_sets:korkola_em...2	SET	12	-0.097528	-0.0027015	0.30693	0.62466	Curated_gene_sets:korkola_embryonal_carcinoma_dn
GO_bp:go_positive_regulation...299	SET	29	-0.063517	-0.0027336	0.19976	0.62474	GO_bp:go_positive_regulation_of_g1_s_transition_of_mitotic_cell_cycle
GO_bp:go_regulation_of_exoso...	SET	16	-0.081015	-0.0025909	0.25477	0.62475	GO_bp:go_regulation_of_exosomal_secretion
Curated_gene_sets:lee_early_...2	SET	89	-0.035082	-0.0026399	0.11031	0.62476	Curated_gene_sets:lee_early_t_lymphocyte_up
Curated_gene_sets:einav_inte...	SET	23	-0.068087	-0.0026101	0.21398	0.62483	Curated_gene_sets:einav_interferon_signature_in_cancer
Curated_gene_sets:lee_calori...3	SET	56	-0.039894	-0.0023838	0.12537	0.62483	Curated_gene_sets:lee_calorie_restriction_neocortex_dn
GO_bp:go_regulation_of_t_hel...7	SET	10	-0.12382	-0.003131	0.38893	0.62489	GO_bp:go_regulation_of_t_helper_2_cell_differentiation
GO_mf:go_4_iron_4_sulfur_clu...	SET	34	-0.048039	-0.0022382	0.15082	0.62495	GO_mf:go_4_iron_4_sulfur_cluster_binding
GO_bp:go_positive_regulation...777	SET	5	-0.12961	-0.0023179	0.40661	0.62504	GO_bp:go_positive_regulation_of_synaptic_transmission_dopaminergic
GO_bp:go_negative_regulation...637	SET	39	-0.050721	-0.0025306	0.15882	0.62527	GO_bp:go_negative_regulation_of_stress_activated_protein_kinase_signaling_cascade
GO_bp:go_serine_family_amino...3	SET	31	-0.054922	-0.0024437	0.17197	0.62528	GO_bp:go_serine_family_amino_acid_metabolic_process
GO_cc:go_paraspeckles	SET	4	-0.14224	-0.0022754	0.44494	0.6254	GO_cc:go_paraspeckles
Curated_gene_sets:liao_metas...	SET	416	-0.016287	-0.0026217	0.050905	0.6255	Curated_gene_sets:liao_metastasis
GO_bp:go_substrate_dependent...2	SET	9	-0.089911	-0.002157	0.28097	0.62551	GO_bp:go_substrate_dependent_cell_migration_cell_extension
Curated_gene_sets:khetchoumi...2	SET	39	-0.053387	-0.0026636	0.16675	0.62557	Curated_gene_sets:khetchoumian_trim24_targets_up
Curated_gene_sets:kuninger_i...2	SET	64	-0.03855	-0.0024619	0.12038	0.6256	Curated_gene_sets:kuninger_igf1_vs_pdgfb_targets_up
GO_bp:go_positive_regulation...202	SET	189	-0.023375	-0.0025549	0.072994	0.6256	GO_bp:go_positive_regulation_of_cytoskeleton_organization
GO_bp:go_urate_metabolic_pro...	SET	10	-0.10472	-0.0026481	0.32696	0.62562	GO_bp:go_urate_metabolic_process
GO_cc:go_stereocilium_tip	SET	16	-0.090667	-0.0028996	0.28302	0.62565	GO_cc:go_stereocilium_tip
GO_bp:go_peptide_cross_linki...2	SET	4	-0.17351	-0.0027756	0.54082	0.62583	GO_bp:go_peptide_cross_linking_via_chondroitin_4_sulfate_glycosaminoglycan
GO_bp:go_peristalsis	SET	7	-0.15055	-0.0031856	0.4692	0.62584	GO_bp:go_peristalsis
GO_bp:go_positive_regulation...325	SET	9	-0.10953	-0.0026276	0.34118	0.6259	GO_bp:go_positive_regulation_of_gonad_development
Curated_gene_sets:bystrykh_h...2	SET	127	-0.028012	-0.0025149	0.087248	0.62592	Curated_gene_sets:bystrykh_hematopoiesis_stem_cell_and_brain_qtl_trans
GO_bp:go_steroid_biosyntheti...	SET	154	-0.025899	-0.0025582	0.080602	0.62601	GO_bp:go_steroid_biosynthetic_process
Curated_gene_sets:ceribelli_...1	SET	26	-0.065469	-0.0026682	0.20352	0.62615	Curated_gene_sets:ceribelli_genes_inactive_and_bound_by_nfy
Curated_gene_sets:reactome_n...55	SET	16	-0.08726	-0.0027906	0.27117	0.62619	Curated_gene_sets:reactome_norepinephrine_neurotransmitter_release_cycle
GO_bp:go_g0_to_g1_transition	SET	35	-0.050719	-0.0023975	0.15756	0.62623	GO_bp:go_g0_to_g1_transition
Curated_gene_sets:reactome_t...125	SET	7	-0.089344	-0.0018905	0.27744	0.62628	Curated_gene_sets:reactome_tysnd1_cleaves_peroxisomal_proteins
Curated_gene_sets:fischer_g2...	SET	200	-0.024251	-0.0027258	0.075234	0.6264	Curated_gene_sets:fischer_g2_m_cell_cycle
GO_mf:go_n_acylphosphatidyle...	SET	5	-0.14032	-0.0025096	0.43499	0.62649	GO_mf:go_n_acylphosphatidylethanolamine_specific_phospholipase_d_activity
GO_mf:go_3_hydroxyacyl_coa_d...1	SET	3	-0.22423	-0.0031065	0.69501	0.62651	GO_mf:go_3_hydroxyacyl_coa_dehydratase_activity
GO_bp:go_epithelial_cilium_m...1	SET	21	-0.068905	-0.0025242	0.21348	0.62656	GO_bp:go_epithelial_cilium_movement
GO_bp:go_mast_cell_migration	SET	11	-0.10945	-0.0029028	0.33907	0.62657	GO_bp:go_mast_cell_migration
Curated_gene_sets:wierenga_s...1	SET	149	-0.02672	-0.0025965	0.08274	0.62663	Curated_gene_sets:wierenga_stat5a_targets_dn
GO_bp:go_cellular_response_t...17	SET	46	-0.048815	-0.0026445	0.15109	0.62668	GO_bp:go_cellular_response_to_camp
GO_bp:go_ketone_body_biosynt...	SET	8	-0.11901	-0.002692	0.36821	0.62673	GO_bp:go_ketone_body_biosynthetic_process
GO_bp:go_positive_regulation...340	SET	10	-0.11316	-0.0028615	0.34975	0.62685	GO_bp:go_positive_regulation_of_heat_generation
Curated_gene_sets:murakami_u...3	SET	14	-0.085989	-0.0025725	0.26562	0.62692	Curated_gene_sets:murakami_uv_response_24hr
GO_bp:go_regulation_of_endoc...1	SET	35	-0.05952	-0.0028136	0.18384	0.62694	GO_bp:go_regulation_of_endocrine_process
GO_bp:go_positive_regulation...301	SET	6	-0.12513	-0.0024513	0.38601	0.62709	GO_bp:go_positive_regulation_of_gamma_delta_t_cell_activation
GO_bp:go_cd8_positive_alpha_...3	SET	5	-0.1633	-0.0029204	0.50372	0.6271	GO_bp:go_cd8_positive_alpha_beta_t_cell_proliferation
Curated_gene_sets:biocarta_a...21	SET	18	-0.087883	-0.0029808	0.27095	0.62716	Curated_gene_sets:biocarta_atm_pathway
GO_bp:go_regulation_of_amino...1	SET	7	-0.14011	-0.0029646	0.43141	0.62732	GO_bp:go_regulation_of_amino_acid_import_across_plasma_membrane
GO_bp:go_xenobiotic_transport	SET	6	-0.17017	-0.0033337	0.52336	0.62746	GO_bp:go_xenobiotic_transport
GO_bp:go_vesicle_mediated_tr...3	SET	80	-0.042247	-0.0030149	0.12992	0.62747	GO_bp:go_vesicle_mediated_transport_to_the_plasma_membrane
GO_bp:go_protein_targeting_t...3	SET	87	-0.033071	-0.0024606	0.10161	0.62759	GO_bp:go_protein_targeting_to_mitochondrion
GO_bp:go_equilibrioception	SET	7	-0.13674	-0.0028933	0.4198	0.62768	GO_bp:go_equilibrioception
GO_bp:go_negative_regulation...450	SET	35	-0.060855	-0.0028767	0.18666	0.62779	GO_bp:go_negative_regulation_of_myeloid_leukocyte_differentiation
GO_bp:go_positive_regulation...215	SET	44	-0.049211	-0.0026075	0.15086	0.62786	GO_bp:go_positive_regulation_of_dephosphorylation
GO_bp:go_vascular_smooth_mus...3	SET	21	-0.077404	-0.0028355	0.23712	0.62795	GO_bp:go_vascular_smooth_muscle_contraction
Curated_gene_sets:biocarta_c...26	SET	8	-0.15141	-0.0034248	0.46371	0.62798	Curated_gene_sets:biocarta_cpsf_pathway
GO_cc:go_dopaminergic_synapse	SET	10	-0.10795	-0.0027299	0.33058	0.62799	GO_cc:go_dopaminergic_synapse
GO_bp:go_lipid_localization	SET	333	-0.019194	-0.0027718	0.058674	0.62821	GO_bp:go_lipid_localization
Curated_gene_sets:reactome_t...61	SET	16	-0.091623	-0.0029302	0.27987	0.62831	Curated_gene_sets:reactome_traf6_mediated_irf7_activation
Curated_gene_sets:wei_mir34a...	SET	133	-0.028244	-0.0025944	0.086124	0.62852	Curated_gene_sets:wei_mir34a_targets
GO_cc:go_basal_dendrite	SET	7	-0.14536	-0.0030757	0.44301	0.62859	GO_cc:go_basal_dendrite
GO_bp:go_positive_regulation...10	SET	9	-0.12431	-0.0029823	0.37881	0.6286	GO_bp:go_positive_regulation_of_action_potential
Curated_gene_sets:schuetz_br...1	SET	65	-0.041685	-0.0026827	0.12698	0.62865	Curated_gene_sets:schuetz_breast_cancer_ductal_invasive_dn
GO_bp:go_protein_polymerizat...	SET	222	-0.022189	-0.0026258	0.067569	0.62869	GO_bp:go_protein_polymerization
GO_bp:go_positive_regulation...193	SET	42	-0.054218	-0.002807	0.16503	0.62875	GO_bp:go_positive_regulation_of_cytokine_production_involved_in_immune_response
GO_bp:go_nucleoside_phosphat...1	SET	221	-0.022329	-0.0026364	0.067915	0.62883	GO_bp:go_nucleoside_phosphate_biosynthetic_process
GO_bp:go_cellular_ketone_met...	SET	164	-0.02458	-0.0025048	0.074762	0.62884	GO_bp:go_cellular_ketone_metabolic_process
Curated_gene_sets:biocarta_c...27	SET	19	-0.078633	-0.0027401	0.23907	0.62888	Curated_gene_sets:biocarta_creb_pathway
GO_cc:go_transcription_facto...6	SET	8	-0.10807	-0.0024445	0.32853	0.6289	GO_cc:go_transcription_factor_tfiih_holo_complex
Curated_gene_sets:dacosta_uv...6	SET	227	-0.021229	-0.0025399	0.064475	0.62902	Curated_gene_sets:dacosta_uv_response_via_ercc3_up
GO_bp:go_antifungal_humoral_...	SET	3	-0.14095	-0.0019527	0.42772	0.62912	GO_bp:go_antifungal_humoral_response
Curated_gene_sets:weinmann_a...1	SET	34	-0.06603	-0.0030765	0.20035	0.62914	Curated_gene_sets:weinmann_adaptation_to_hypoxia_dn
Curated_gene_sets:reactome_t...102	SET	9	-0.12419	-0.0029794	0.37674	0.62916	Curated_gene_sets:reactome_transport_of_nucleosides_and_free_purine_and_pyrimidine_bases_across_the_plasma_membrane
GO_bp:go_neuromuscular_synap...	SET	23	-0.072489	-0.0027788	0.21991	0.62916	GO_bp:go_neuromuscular_synaptic_transmission
GO_bp:go_quinone_metabolic_p...	SET	12	-0.093128	-0.0025796	0.28244	0.62919	GO_bp:go_quinone_metabolic_process
GO_bp:go_regulation_of_phago...	SET	71	-0.041507	-0.0027913	0.12579	0.62928	GO_bp:go_regulation_of_phagocytosis
GO_bp:go_protein_localizatio...40	SET	37	-0.059324	-0.0028831	0.17969	0.62935	GO_bp:go_protein_localization_to_postsynaptic_membrane
GO_bp:go_polysaccharide_cata...	SET	20	-0.089133	-0.0031866	0.26996	0.62936	GO_bp:go_polysaccharide_catabolic_process
Curated_gene_sets:hwang_pros...	SET	24	-0.063718	-0.0024951	0.19297	0.62937	Curated_gene_sets:hwang_prostate_cancer_markers
Curated_gene_sets:meissner_b...6	SET	25	-0.06381	-0.0025501	0.19317	0.62942	Curated_gene_sets:meissner_brain_icp_with_h3k4me3
Curated_gene_sets:biocarta_f...2	SET	7	-0.13328	-0.0028201	0.4035	0.62942	Curated_gene_sets:biocarta_fbw7_pathway
GO_bp:go_sphingolipid_biosyn...	SET	93	-0.034191	-0.0026297	0.10334	0.62962	GO_bp:go_sphingolipid_biosynthetic_process
GO_bp:go_monosaccharide_cata...	SET	33	-0.058564	-0.0026883	0.17688	0.62971	GO_bp:go_monosaccharide_catabolic_process
Curated_gene_sets:reactome_g...42	SET	23	-0.070409	-0.0026991	0.21263	0.62972	Curated_gene_sets:reactome_glucagon_type_ligand_receptors
Curated_gene_sets:vanasse_bc...1	SET	51	-0.043599	-0.0024866	0.13158	0.62981	Curated_gene_sets:vanasse_bcl2_targets_dn
Curated_gene_sets:dasu_il6_s...1	SET	7	-0.1316	-0.0027846	0.39708	0.62983	Curated_gene_sets:dasu_il6_signaling_dn
GO_bp:go_response_to_interle...9	SET	30	-0.061981	-0.002713	0.18702	0.62983	GO_bp:go_response_to_interleukin_4
GO_bp:go_regulation_of_growt...2	SET	8	-0.12135	-0.0027449	0.36606	0.62986	GO_bp:go_regulation_of_growth_hormone_secretion
GO_bp:go_ureter_morphogenesis	SET	6	-0.12831	-0.0025136	0.38692	0.62991	GO_bp:go_ureter_morphogenesis
GO_mf:go_photoreceptor_activ...	SET	12	-0.10746	-0.0029765	0.32376	0.63002	GO_mf:go_photoreceptor_activity
Curated_gene_sets:reactome_s...166	SET	4	-0.16716	-0.0026739	0.50354	0.63004	Curated_gene_sets:reactome_synthesis_of_pips_at_the_er_membrane
Curated_gene_sets:castellano...2	SET	3	-0.17046	-0.0023615	0.51301	0.63016	Curated_gene_sets:castellano_hras_and_nras_targets_up
GO_cc:go_ccr4_not_complex	SET	10	-0.10411	-0.0026327	0.31304	0.63027	GO_cc:go_ccr4_not_complex
GO_bp:go_positive_regulation...869	SET	5	-0.16234	-0.0029032	0.48806	0.63029	GO_bp:go_positive_regulation_of_vascular_smooth_muscle_cell_differentiation
Curated_gene_sets:kim_glis2_...2	SET	61	-0.04619	-0.0028802	0.13885	0.63031	Curated_gene_sets:kim_glis2_targets_up
GO_mf:go_rna_polymerase_iii_...2	SET	5	-0.1565	-0.0027989	0.47039	0.63032	GO_mf:go_rna_polymerase_iii_general_transcription_initiation_factor_activity
GO_bp:go_actin_nucleation	SET	41	-0.050905	-0.0026039	0.15291	0.6304	GO_bp:go_actin_nucleation
Curated_gene_sets:ju_aging_t...1	SET	6	-0.15583	-0.0030527	0.46749	0.63056	Curated_gene_sets:ju_aging_terc_targets_dn
GO_bp:go_metanephric_nephron...3	SET	20	-0.085873	-0.00307	0.25759	0.63057	GO_bp:go_metanephric_nephron_morphogenesis
Curated_gene_sets:rorie_targ...1	SET	23	-0.081797	-0.0031357	0.24534	0.63058	Curated_gene_sets:rorie_targets_of_ewsr1_fli1_fusion_dn
Curated_gene_sets:amit_serum...4	SET	23	-0.072819	-0.0027915	0.21811	0.63076	Curated_gene_sets:amit_serum_response_40_mcf10a
Curated_gene_sets:lee_aging_...2	SET	64	-0.039553	-0.0025259	0.11833	0.6309	Curated_gene_sets:lee_aging_cerebellum_up
Curated_gene_sets:molenaar_t...1	SET	46	-0.050535	-0.0027377	0.15118	0.63091	Curated_gene_sets:molenaar_targets_of_ccnd1_and_cdk4_dn
Curated_gene_sets:pangas_tum...2	SET	110	-0.034555	-0.0028889	0.10323	0.63108	Curated_gene_sets:pangas_tumor_suppression_by_smad1_and_smad5_up
GO_bp:go_embryonic_digit_mor...	SET	50	-0.050661	-0.002861	0.15136	0.63108	GO_bp:go_embryonic_digit_morphogenesis
GO_bp:go_natural_killer_cell...4	SET	5	-0.16752	-0.002996	0.50013	0.63117	GO_bp:go_natural_killer_cell_cytokine_production
GO_bp:go_wnt_signaling_pathw...2	SET	9	-0.11072	-0.0026563	0.33053	0.63118	GO_bp:go_wnt_signaling_pathway_involved_in_heart_development
Curated_gene_sets:hoque_meth...	SET	47	-0.054345	-0.0029758	0.16213	0.63126	Curated_gene_sets:hoque_methylated_in_cancer
GO_bp:go_sodium_ion_transport	SET	181	-0.026949	-0.0028834	0.080387	0.63128	GO_bp:go_sodium_ion_transport
GO_cc:go_vcb_complex	SET	5	-0.14407	-0.0025766	0.42956	0.63133	GO_cc:go_vcb_complex
GO_bp:go_cardiac_neural_cres...2	SET	9	-0.13112	-0.0031457	0.39088	0.63135	GO_bp:go_cardiac_neural_crest_cell_differentiation_involved_in_heart_development
GO_bp:go_regulation_of_inter...6	SET	4	-0.18099	-0.0028952	0.53956	0.63135	GO_bp:go_regulation_of_interleukin_2_secretion
Curated_gene_sets:biocarta_a...4	SET	9	-0.14494	-0.0034772	0.43205	0.63136	Curated_gene_sets:biocarta_actiny_pathway
Curated_gene_sets:biocarta_m...13	SET	16	-0.077145	-0.0024671	0.22963	0.63155	Curated_gene_sets:biocarta_mpr_pathway
GO_bp:go_organ_or_tissue_spe...	SET	25	-0.060253	-0.0024079	0.17928	0.63159	GO_bp:go_organ_or_tissue_specific_immune_response
GO_bp:go_positive_regulation...863	SET	13	-0.097211	-0.0028025	0.28893	0.63173	GO_bp:go_positive_regulation_of_vascular_associated_smooth_muscle_cell_migration
GO_cc:go_cul3_ring_ubiquitin...	SET	34	-0.054035	-0.0025176	0.16059	0.63174	GO_cc:go_cul3_ring_ubiquitin_ligase_complex
GO_mf:go_phosphatidylinosito...10	SET	33	-0.059738	-0.0027422	0.17743	0.63182	GO_mf:go_phosphatidylinositol_3_phosphate_binding
GO_bp:go_atrial_cardiac_musc...3	SET	5	-0.13182	-0.0023575	0.39104	0.63198	GO_bp:go_atrial_cardiac_muscle_tissue_development
GO_bp:go_negative_regulation...684	SET	5	-0.17852	-0.0031927	0.52957	0.63198	GO_bp:go_negative_regulation_of_transforming_growth_factor_beta1_production
GO_bp:go_mrna_cleavage_invol...	SET	11	-0.10623	-0.0028175	0.31512	0.63199	GO_bp:go_mrna_cleavage_involved_in_mrna_processing
Curated_gene_sets:reactome_p...59	SET	28	-0.060023	-0.0025384	0.17801	0.63201	Curated_gene_sets:reactome_plasma_lipoprotein_clearance
GO_bp:go_endocrine_system_de...	SET	100	-0.035628	-0.0028408	0.1056	0.63208	GO_bp:go_endocrine_system_development
Curated_gene_sets:reactome_r...52	SET	8	-0.10459	-0.0023657	0.30998	0.63209	Curated_gene_sets:reactome_regulation_of_pten_mrna_translation
GO_bp:go_immunoglobulin_prod...1	SET	74	-0.040348	-0.0027698	0.11956	0.63212	GO_bp:go_immunoglobulin_production
GO_mf:go_clathrin_binding	SET	48	-0.047599	-0.0026339	0.14103	0.63213	GO_mf:go_clathrin_binding
GO_bp:go_regulation_of_defen...1	SET	591	-0.014839	-0.0028305	0.043961	0.63214	GO_bp:go_regulation_of_defense_response
Curated_gene_sets:turjanski_...2	SET	9	-0.12309	-0.0029531	0.36449	0.63221	Curated_gene_sets:turjanski_mapk14_targets
GO_cc:go_carboxy_terminal_do...	SET	15	-0.093543	-0.0028966	0.27686	0.63226	GO_cc:go_carboxy_terminal_domain_protein_kinase_complex
GO_bp:go_protein_palmitoylat...	SET	28	-0.057969	-0.0024515	0.17153	0.6323	GO_bp:go_protein_palmitoylation
GO_cc:go_male_germ_cell_nucl...	SET	9	-0.11229	-0.0026939	0.33216	0.63234	GO_cc:go_male_germ_cell_nucleus
Curated_gene_sets:iizuka_liv...9	SET	17	-0.084007	-0.0027692	0.24845	0.63236	Curated_gene_sets:iizuka_liver_cancer_progression_l1_g1_up
Curated_gene_sets:biocarta_b...6	SET	5	-0.17649	-0.0031564	0.52138	0.63251	Curated_gene_sets:biocarta_bbcell_pathway
Curated_gene_sets:pid_alpha_...	SET	24	-0.076049	-0.0029779	0.22439	0.63266	Curated_gene_sets:pid_alpha_synuclein_pathway
Curated_gene_sets:reactome_r...129	SET	3	-0.19801	-0.0027431	0.58306	0.63292	Curated_gene_sets:reactome_rsk_activation
GO_mf:go_k63_linked_polyubiq...	SET	19	-0.074128	-0.0025831	0.21811	0.63301	GO_mf:go_k63_linked_polyubiquitin_modification_dependent_protein_binding
GO_bp:go_negative_regulation...268	SET	9	-0.14127	-0.0033891	0.41566	0.63302	GO_bp:go_negative_regulation_of_glucose_import
GO_mf:go_androgen_receptor_b...	SET	39	-0.059416	-0.0029645	0.17478	0.63305	GO_mf:go_androgen_receptor_binding
GO_mf:go_sodium_ion_binding	SET	7	-0.13961	-0.0029541	0.41035	0.63316	GO_mf:go_sodium_ion_binding
GO_bp:go_innate_immune_respo...2	SET	94	-0.03712	-0.0028702	0.10907	0.63319	GO_bp:go_innate_immune_response_activating_cell_surface_receptor_signaling_pathway
GO_bp:go_positive_regulation...553	SET	6	-0.13854	-0.0027139	0.4069	0.63324	GO_bp:go_positive_regulation_of_necrotic_cell_death
GO_bp:go_regulation_of_myotu...	SET	41	-0.054456	-0.0027856	0.15994	0.63325	GO_bp:go_regulation_of_myotube_differentiation
Curated_gene_sets:reactome_s...101	SET	7	-0.13489	-0.0028541	0.39614	0.63326	Curated_gene_sets:reactome_smac_xiap_regulated_apoptotic_response
GO_bp:go_comma_shaped_body_m...	SET	3	-0.23585	-0.0032674	0.69253	0.63328	GO_bp:go_comma_shaped_body_morphogenesis
GO_mf:go_vascular_endothelia...3	SET	8	-0.14	-0.0031668	0.411	0.63331	GO_mf:go_vascular_endothelial_growth_factor_receptor_2_binding
GO_bp:go_positive_regulation...173	SET	22	-0.072991	-0.0027367	0.2142	0.63335	GO_bp:go_positive_regulation_of_cilium_assembly
GO_bp:go_cellular_protein_co...1	SET	189	-0.024807	-0.0027115	0.072775	0.6334	GO_bp:go_cellular_protein_complex_disassembly
Curated_gene_sets:haslinger_...1	SET	21	-0.066721	-0.0024442	0.19566	0.63345	Curated_gene_sets:haslinger_b_cll_with_11q23_deletion
GO_bp:go_prostanoid_metaboli...	SET	12	-0.096583	-0.0026753	0.2832	0.63346	GO_bp:go_prostanoid_metabolic_process
GO_bp:go_regulation_of_cellu...5	SET	92	-0.035649	-0.0027271	0.10447	0.63354	GO_bp:go_regulation_of_cellular_carbohydrate_metabolic_process
Curated_gene_sets:tsutsumi_f...	SET	7	-0.11426	-0.0024176	0.33475	0.63357	Curated_gene_sets:tsutsumi_fbxw8_targets
GO_bp:go_placenta_blood_vess...	SET	24	-0.074086	-0.002901	0.21689	0.63366	GO_bp:go_placenta_blood_vessel_development
GO_bp:go_xenobiotic_metaboli...	SET	92	-0.039157	-0.0029955	0.11461	0.63369	GO_bp:go_xenobiotic_metabolic_process
GO_bp:go_smoothened_signalin...1	SET	117	-0.0308	-0.0026549	0.090111	0.63375	GO_bp:go_smoothened_signaling_pathway
Curated_gene_sets:pid_plk1_p...	SET	36	-0.056492	-0.0027082	0.16519	0.63382	Curated_gene_sets:pid_plk1_pathway
GO_bp:go_negative_regulation...405	SET	5	-0.17391	-0.0031101	0.50731	0.63412	GO_bp:go_negative_regulation_of_membrane_depolarization
Curated_gene_sets:biocarta_t...3	SET	38	-0.061838	-0.0030456	0.18029	0.63419	Curated_gene_sets:biocarta_tcr_pathway
GO_bp:go_negative_regulation...527	SET	22	-0.078707	-0.002951	0.22947	0.6342	GO_bp:go_negative_regulation_of_potassium_ion_transmembrane_transport
GO_cc:go_ciliary_plasm	SET	102	-0.032988	-0.0026563	0.096172	0.6342	GO_cc:go_ciliary_plasm
GO_bp:go_t_cell_lineage_comm...	SET	22	-0.073072	-0.0027397	0.21299	0.63423	GO_bp:go_t_cell_lineage_commitment
GO_bp:go_regulation_of_siste...2	SET	61	-0.043563	-0.0027163	0.12688	0.63433	GO_bp:go_regulation_of_sister_chromatid_segregation
GO_bp:go_endoplasmic_reticul...5	SET	25	-0.059651	-0.0023839	0.17357	0.63445	GO_bp:go_endoplasmic_reticulum_to_cytosol_transport
GO_bp:go_negative_regulation...532	SET	10	-0.11905	-0.0030106	0.34635	0.63447	GO_bp:go_negative_regulation_of_programmed_necrotic_cell_death
GO_bp:go_regulation_of_chrom...7	SET	50	-0.049315	-0.002785	0.14328	0.63465	GO_bp:go_regulation_of_chromosome_separation
GO_bp:go_g_protein_coupled_r...2	SET	941	-0.013142	-0.0031263	0.038123	0.63485	GO_bp:go_g_protein_coupled_receptor_signaling_pathway
GO_bp:go_protein_desumoylati...	SET	7	-0.10366	-0.0021934	0.30069	0.63485	GO_bp:go_protein_desumoylation
GO_bp:go_mast_cell_activation	SET	46	-0.050238	-0.0027216	0.1457	0.63487	GO_bp:go_mast_cell_activation
Curated_gene_sets:jepsen_smr...	SET	26	-0.067375	-0.0027458	0.19528	0.63495	Curated_gene_sets:jepsen_smrt_targets
GO_bp:go_inflammatory_respon...3	SET	5	-0.15861	-0.0028366	0.45959	0.63499	GO_bp:go_inflammatory_response_to_wounding
GO_bp:go_positive_regulation...715	SET	12	-0.11494	-0.0031838	0.33294	0.63503	GO_bp:go_positive_regulation_of_response_to_tumor_cell
GO_mf:go_carbon_nitrogen_lya...	SET	9	-0.11766	-0.0028227	0.34073	0.63507	GO_mf:go_carbon_nitrogen_lyase_activity
GO_bp:go_positive_regulation...852	SET	11	-0.1105	-0.0029307	0.31994	0.6351	GO_bp:go_positive_regulation_of_type_i_interferon_mediated_signaling_pathway
GO_bp:go_energy_derivation_b...	SET	219	-0.022341	-0.0026261	0.064647	0.63517	GO_bp:go_energy_derivation_by_oxidation_of_organic_compounds
Curated_gene_sets:kaab_heart...1	SET	219	-0.024154	-0.0028392	0.069732	0.63547	Curated_gene_sets:kaab_heart_atrium_vs_ventricle_dn
Curated_gene_sets:bilban_b_c...1	SET	29	-0.07246	-0.0031185	0.20913	0.63551	Curated_gene_sets:bilban_b_cll_lpl_dn
Curated_gene_sets:im_srebf1a...	SET	3	-0.15998	-0.0022163	0.46124	0.63564	Curated_gene_sets:im_srebf1a_targets
GO_bp:go_chromosome_localiza...	SET	68	-0.04071	-0.0026795	0.11736	0.63565	GO_bp:go_chromosome_localization
Curated_gene_sets:kegg_rig_i...	SET	48	-0.052887	-0.0029265	0.15244	0.63568	Curated_gene_sets:kegg_rig_i_like_receptor_signaling_pathway
Curated_gene_sets:provenzani...1	SET	113	-0.033589	-0.0028458	0.096755	0.63576	Curated_gene_sets:provenzani_metastasis_dn
GO_mf:go_nadph_binding	SET	12	-0.086533	-0.0023969	0.2492	0.63579	GO_mf:go_nadph_binding
GO_bp:go_mucopolysaccharide_...	SET	16	-0.097639	-0.0031225	0.28101	0.63587	GO_bp:go_mucopolysaccharide_metabolic_process
GO_mf:go_3_5_cyclic_amp_phos...	SET	12	-0.09799	-0.0027143	0.28193	0.63591	GO_mf:go_3_5_cyclic_amp_phosphodiesterase_activity
GO_bp:go_protein_retention_i...2	SET	5	-0.16572	-0.0029638	0.47666	0.63596	GO_bp:go_protein_retention_in_golgi_apparatus
GO_bp:go_specification_of_an...	SET	29	-0.067184	-0.0028914	0.19311	0.63604	GO_bp:go_specification_of_animal_organ_identity
Curated_gene_sets:changolkar...1	SET	32	-0.058511	-0.0026449	0.16808	0.63612	Curated_gene_sets:changolkar_h2afy_targets_dn
GO_mf:go_mannosyltransferase...	SET	20	-0.072334	-0.002586	0.20777	0.63613	GO_mf:go_mannosyltransferase_activity
Curated_gene_sets:liang_hema...3	SET	14	-0.085867	-0.0025689	0.24659	0.63616	Curated_gene_sets:liang_hematopoiesis_stem_cell_number_qtl
GO_cc:go_gaba_receptor_compl...	SET	15	-0.11087	-0.0034331	0.31806	0.63629	GO_cc:go_gaba_receptor_complex
GO_mf:go_exogenous_protein_b...	SET	61	-0.048088	-0.0029985	0.13794	0.63631	GO_mf:go_exogenous_protein_binding
Curated_gene_sets:reactome_n...79	SET	43	-0.055907	-0.0029286	0.16035	0.63633	Curated_gene_sets:reactome_nucleotide_binding_domain_leucine_rich_repeat_containing_receptor_nlr_signaling_pathways
GO_bp:go_regulation_of_myelo...4	SET	42	-0.048391	-0.0025053	0.13874	0.63637	GO_bp:go_regulation_of_myeloid_leukocyte_mediated_immunity
GO_bp:go_positive_regulation...84	SET	45	-0.055799	-0.0029899	0.15973	0.63658	GO_bp:go_positive_regulation_of_calcium_ion_transport_into_cytosol
GO_bp:go_muscle_atrophy	SET	11	-0.090579	-0.0024023	0.25899	0.63673	GO_bp:go_muscle_atrophy
Curated_gene_sets:weinmann_a...2	SET	24	-0.08004	-0.0031342	0.2283	0.63705	Curated_gene_sets:weinmann_adaptation_to_hypoxia_up
GO_bp:go_vasculogenesis	SET	57	-0.050279	-0.0030309	0.14336	0.63709	GO_bp:go_vasculogenesis
GO_bp:go_metaphase_plate_con...	SET	50	-0.049195	-0.0027781	0.1402	0.63716	GO_bp:go_metaphase_plate_congression
GO_bp:go_cardiac_left_ventri...	SET	10	-0.13343	-0.0033742	0.38007	0.63723	GO_bp:go_cardiac_left_ventricle_morphogenesis
Curated_gene_sets:cheng_impr...	SET	88	-0.042377	-0.0031709	0.12058	0.63737	Curated_gene_sets:cheng_imprinted_by_estradiol
GO_bp:go_dna_catabolic_proce...3	SET	3	-0.17403	-0.0024109	0.49439	0.63758	GO_bp:go_dna_catabolic_process_exonucleolytic
Curated_gene_sets:chiaretti_...3	SET	16	-0.092183	-0.0029481	0.26185	0.6376	Curated_gene_sets:chiaretti_t_all_relapse_prognosis
GO_bp:go_neutrophil_differen...	SET	7	-0.12013	-0.0025418	0.34119	0.63761	GO_bp:go_neutrophil_differentiation
GO_bp:go_pulmonary_valve_mor...	SET	14	-0.10296	-0.0030801	0.29231	0.63766	GO_bp:go_pulmonary_valve_morphogenesis
Curated_gene_sets:vantveer_b...3	SET	237	-0.023616	-0.0028861	0.067043	0.63767	Curated_gene_sets:vantveer_breast_cancer_esr1_dn
GO_bp:go_male_sex_differenti...	SET	122	-0.033445	-0.0029435	0.094902	0.63774	GO_bp:go_male_sex_differentiation
GO_bp:go_phasic_smooth_muscl...	SET	18	-0.092453	-0.0031358	0.26211	0.63785	GO_bp:go_phasic_smooth_muscle_contraction
Curated_gene_sets:reactome_l...16	SET	4	-0.21278	-0.0034037	0.60305	0.63789	Curated_gene_sets:reactome_loss_of_mecp2_binding_ability_to_the_ncor_smrt_complex
GO_mf:go_bile_acid_transmemb...	SET	14	-0.092573	-0.0027695	0.26232	0.63791	GO_mf:go_bile_acid_transmembrane_transporter_activity
Curated_gene_sets:rodrigues_...6	SET	440	-0.017363	-0.0028722	0.049191	0.63795	Curated_gene_sets:rodrigues_thyroid_carcinoma_anaplastic_dn
Curated_gene_sets:benporath_...1	SET	557	-0.015411	-0.0028571	0.043585	0.63817	Curated_gene_sets:benporath_cycling_genes
GO_bp:go_negative_regulation...301	SET	5	-0.19146	-0.0034241	0.54132	0.63821	GO_bp:go_negative_regulation_of_humoral_immune_response_mediated_by_circulating_immunoglobulin
Curated_gene_sets:reactome_r...98	SET	16	-0.083038	-0.0026556	0.23476	0.63822	Curated_gene_sets:reactome_rho_gtpases_activate_rocks
Curated_gene_sets:reactome_r...63	SET	132	-0.031004	-0.0028373	0.087644	0.63823	Curated_gene_sets:reactome_regulation_of_tp53_activity
Curated_gene_sets:ebauer_myo...	SET	42	-0.057589	-0.0029815	0.16274	0.63828	Curated_gene_sets:ebauer_myogenic_targets_of_pax3_foxo1_fusion
Curated_gene_sets:zhang_gata...1	SET	56	-0.047235	-0.0028225	0.13337	0.63839	Curated_gene_sets:zhang_gata6_targets_dn
GO_bp:go_negative_regulation...93	SET	210	-0.024738	-0.0028483	0.069843	0.6384	GO_bp:go_negative_regulation_of_cell_adhesion
Curated_gene_sets:reactome_c...114	SET	53	-0.046012	-0.002675	0.12977	0.63854	Curated_gene_sets:reactome_cytosolic_sensors_of_pathogen_associated_dna
Curated_gene_sets:reactome_o...21	SET	76	-0.03988	-0.0027743	0.11246	0.63855	Curated_gene_sets:reactome_oxidative_stress_induced_senescence
GO_bp:go_ubiquitin_dependent...1	SET	3	-0.28479	-0.0039455	0.80318	0.63855	GO_bp:go_ubiquitin_dependent_endocytosis
GO_bp:go_membrane_depolariza...2	SET	33	-0.06984	-0.0032059	0.19692	0.63857	GO_bp:go_membrane_depolarization_during_action_potential
GO_mf:go_syndecan_binding	SET	6	-0.13359	-0.002617	0.3765	0.63863	GO_mf:go_syndecan_binding
GO_bp:go_putrescine_biosynth...	SET	5	-0.13209	-0.0023623	0.37226	0.63864	GO_bp:go_putrescine_biosynthetic_process
Curated_gene_sets:caffarel_r...3	SET	45	-0.05174	-0.0027724	0.14569	0.63875	Curated_gene_sets:caffarel_response_to_thc_24hr_5_dn
Curated_gene_sets:martin_nfk...1	SET	9	-0.11397	-0.0027342	0.3207	0.63884	Curated_gene_sets:martin_nfkb_targets_dn
GO_bp:go_negative_regulation...293	SET	6	-0.1427	-0.0027956	0.40153	0.63885	GO_bp:go_negative_regulation_of_histone_h3_k9_trimethylation
GO_bp:go_positive_regulation...127	SET	46	-0.054691	-0.0029628	0.15375	0.63897	GO_bp:go_positive_regulation_of_cell_matrix_adhesion
Curated_gene_sets:chauhan_re...2	SET	37	-0.053737	-0.0026116	0.15102	0.63901	Curated_gene_sets:chauhan_response_to_methoxyestradiol_up
GO_mf:go_cuprous_ion_binding	SET	4	-0.17235	-0.0027569	0.48429	0.63903	GO_mf:go_cuprous_ion_binding
GO_bp:go_cellular_amino_acid...2	SET	71	-0.042211	-0.0028387	0.11852	0.63913	GO_bp:go_cellular_amino_acid_catabolic_process
Curated_gene_sets:jazag_tgfb...1	SET	30	-0.06387	-0.0027957	0.1791	0.63931	Curated_gene_sets:jazag_tgfb1_signaling_dn
Curated_gene_sets:browne_hcm...21	SET	372	-0.019166	-0.0029216	0.053742	0.63931	Curated_gene_sets:browne_hcmv_infection_48hr_dn
Curated_gene_sets:reactome_a...69	SET	9	-0.13395	-0.0032135	0.37522	0.63945	Curated_gene_sets:reactome_akt_phosphorylates_targets_in_the_nucleus
Curated_gene_sets:reactome_m...62	SET	21	-0.069637	-0.002551	0.19505	0.63946	Curated_gene_sets:reactome_mitochondrial_calcium_ion_transport
GO_bp:go_regulation_of_phosp...3	SET	5	-0.17167	-0.0030702	0.48081	0.63947	GO_bp:go_regulation_of_phosphatidylcholine_biosynthetic_process
GO_bp:go_interleukin_4_media...	SET	6	-0.155	-0.0030366	0.43367	0.63961	GO_bp:go_interleukin_4_mediated_signaling_pathway
GO_bp:go_cellular_response_t...33	SET	12	-0.098361	-0.0027246	0.27508	0.63967	GO_bp:go_cellular_response_to_ethanol
GO_bp:go_b_cell_activation_i...	SET	58	-0.051739	-0.0031461	0.14469	0.63967	GO_bp:go_b_cell_activation_involved_in_immune_response
GO_bp:go_cellular_response_t...82	SET	7	-0.12264	-0.002595	0.34291	0.63969	GO_bp:go_cellular_response_to_nitrogen_starvation
GO_cc:go_condensed_chromosom...2	SET	11	-0.11885	-0.0031519	0.33219	0.63974	GO_cc:go_condensed_chromosome_outer_kinetochore
GO_bp:go_regulation_of_cardi...16	SET	42	-0.053194	-0.0027539	0.14866	0.63976	GO_bp:go_regulation_of_cardiocyte_differentiation
GO_cc:go_heterotrimeric_g_pr...	SET	26	-0.075945	-0.0030951	0.21215	0.63982	GO_cc:go_heterotrimeric_g_protein_complex
GO_bp:go_cellular_magnesium_...	SET	4	-0.16401	-0.0026236	0.45786	0.6399	GO_bp:go_cellular_magnesium_ion_homeostasis
Curated_gene_sets:wang_lmo4_...1	SET	312	-0.020261	-0.0028341	0.056537	0.63996	Curated_gene_sets:wang_lmo4_targets_dn
GO_cc:go_sperm_fibrous_sheath	SET	4	-0.19303	-0.0030877	0.53851	0.63999	GO_cc:go_sperm_fibrous_sheath
Curated_gene_sets:biocarta_m...5	SET	16	-0.086197	-0.0027566	0.24043	0.64002	Curated_gene_sets:biocarta_mcm_pathway
GO_bp:go_regulation_of_gonad...1	SET	16	-0.091125	-0.0029142	0.25392	0.64015	GO_bp:go_regulation_of_gonad_development
Curated_gene_sets:delaserna_...2	SET	67	-0.046193	-0.0030181	0.12865	0.64022	Curated_gene_sets:delaserna_myod_targets_up
Curated_gene_sets:reactome_v...5	SET	23	-0.073802	-0.0028292	0.20545	0.64029	Curated_gene_sets:reactome_vegfr2_mediated_vascular_permeability
GO_mf:go_importin_alpha_fami...	SET	3	-0.28471	-0.0039443	0.79251	0.64029	GO_mf:go_importin_alpha_family_protein_binding
GO_mf:go_oxidoreductase_acti...18	SET	25	-0.080621	-0.003222	0.22423	0.64041	GO_mf:go_oxidoreductase_activity_acting_on_paired_donors_with_incorporation_or_reduction_of_molecular_oxygen_reduced_flavin_or_flavoprotein_as_one_donor_and_incorporation_of_one_atom_of_oxygen
Curated_gene_sets:reactome_p...62	SET	12	-0.1047	-0.0029001	0.29107	0.64047	Curated_gene_sets:reactome_platelet_adhesion_to_exposed_collagen
GO_bp:go_axonal_transport_of...	SET	8	-0.14946	-0.0033808	0.41533	0.64052	GO_bp:go_axonal_transport_of_mitochondrion
Curated_gene_sets:wang_respo...6	SET	287	-0.020958	-0.0028139	0.05823	0.64054	Curated_gene_sets:wang_response_to_gsk3_inhibitor_sb216763_dn
GO_bp:go_cellular_protein_co...3	SET	23	-0.079017	-0.0030291	0.21944	0.64061	GO_bp:go_cellular_protein_containing_complex_localization
Curated_gene_sets:ebauer_tar...1	SET	46	-0.055642	-0.0030143	0.15443	0.64069	Curated_gene_sets:ebauer_targets_of_pax3_foxo1_fusion_dn
GO_bp:go_deoxyribonucleoside...3	SET	6	-0.13832	-0.0027098	0.38356	0.64081	GO_bp:go_deoxyribonucleoside_triphosphate_catabolic_process
GO_bp:go_interleukin_3_media...	SET	4	-0.20344	-0.0032543	0.56379	0.64089	GO_bp:go_interleukin_3_mediated_signaling_pathway
GO_bp:go_negative_regulation...418	SET	19	-0.088205	-0.0030736	0.2444	0.64091	GO_bp:go_negative_regulation_of_microtubule_depolymerization
GO_bp:go_interaction_with_ho...	SET	168	-0.028221	-0.0029102	0.078152	0.64099	GO_bp:go_interaction_with_host
Curated_gene_sets:ferreira_e...2	SET	140	-0.030198	-0.0028454	0.08347	0.64124	Curated_gene_sets:ferreira_ewings_sarcoma_unstable_vs_stable_up
Curated_gene_sets:boylan_mul...9	SET	59	-0.048045	-0.0029464	0.13275	0.64129	Curated_gene_sets:boylan_multiple_myeloma_d_dn
Curated_gene_sets:reactome_g...33	SET	32	-0.057895	-0.0026171	0.15994	0.64131	Curated_gene_sets:reactome_gene_and_protein_expression_by_jak_stat_signaling_after_interleukin_12_stimulation
GO_cc:go_endoplasmic_reticul...4	SET	101	-0.034508	-0.0027651	0.095284	0.64138	GO_cc:go_endoplasmic_reticulum_golgi_intermediate_compartment
GO_cc:go_intrinsic_component...1	SET	122	-0.03147	-0.0027697	0.086852	0.64145	GO_cc:go_intrinsic_component_of_endoplasmic_reticulum_membrane
GO_bp:go_platelet_derived_gr...1	SET	6	-0.13443	-0.0026336	0.37078	0.64153	GO_bp:go_platelet_derived_growth_factor_receptor_alpha_signaling_pathway
Curated_gene_sets:reactome_e...12	SET	40	-0.06146	-0.0031054	0.1695	0.64154	Curated_gene_sets:reactome_elastic_fibre_formation
Curated_gene_sets:kyng_werne...1	SET	155	-0.030219	-0.0029945	0.083122	0.6419	Curated_gene_sets:kyng_werner_syndrom_and_normal_aging_dn
Curated_gene_sets:hoffman_cl...2	SET	4	-0.20437	-0.0032692	0.56198	0.64194	Curated_gene_sets:hoffman_clock_targets_up
Curated_gene_sets:wu_hbx_tar...6	SET	16	-0.097288	-0.0031113	0.26751	0.64195	Curated_gene_sets:wu_hbx_targets_3_up
GO_bp:go_negative_regulation...670	SET	18	-0.1021	-0.0034632	0.28074	0.64196	GO_bp:go_negative_regulation_of_tissue_remodeling
Curated_gene_sets:nagy_staga...	SET	12	-0.10246	-0.002838	0.28162	0.642	Curated_gene_sets:nagy_staga_components_human
GO_mf:go_protein_folding_cha...	SET	19	-0.073198	-0.0025507	0.2012	0.642	GO_mf:go_protein_folding_chaperone
GO_bp:go_protein_maturation	SET	231	-0.023963	-0.0028918	0.065833	0.64207	GO_bp:go_protein_maturation
GO_bp:go_histone_h2a_monoubi...	SET	12	-0.11231	-0.0031108	0.30811	0.64226	GO_bp:go_histone_h2a_monoubiquitination
GO_bp:go_centriole_elongation	SET	6	-0.12394	-0.0024281	0.33892	0.64271	GO_bp:go_centriole_elongation
GO_bp:go_regulation_of_cereb...	SET	7	-0.12572	-0.0026601	0.34368	0.64274	GO_bp:go_regulation_of_cerebellar_granule_cell_precursor_proliferation
GO_mf:go_peptide_alpha_n_ace...	SET	11	-0.12799	-0.0033944	0.34985	0.64276	GO_mf:go_peptide_alpha_n_acetyltransferase_activity
GO_bp:go_transcription_initi...1	SET	26	-0.068865	-0.0028066	0.18821	0.64277	GO_bp:go_transcription_initiation_from_rna_polymerase_i_promoter
GO_bp:go_regulation_of_cd4_p...1	SET	50	-0.05651	-0.0031912	0.15437	0.64284	GO_bp:go_regulation_of_cd4_positive_alpha_beta_t_cell_activation
GO_mf:go_protein_disulfide_o...	SET	19	-0.099339	-0.0034616	0.27136	0.64284	GO_mf:go_protein_disulfide_oxidoreductase_activity
GO_bp:go_glucocorticoid_meta...	SET	16	-0.091546	-0.0029277	0.25005	0.64286	GO_bp:go_glucocorticoid_metabolic_process
GO_mf:go_histone_methyltrans...4	SET	15	-0.098386	-0.0030466	0.26835	0.64305	GO_mf:go_histone_methyltransferase_activity_h3_k4_specific_
GO_bp:go_osteoclast_fusion	SET	5	-0.18846	-0.0033703	0.51325	0.64326	GO_bp:go_osteoclast_fusion
GO_mf:go_cyclase_activity	SET	20	-0.080433	-0.0028756	0.21878	0.64343	GO_mf:go_cyclase_activity
GO_bp:go_regulation_of_vitam...2	SET	4	-0.19949	-0.0031912	0.54248	0.64347	GO_bp:go_regulation_of_vitamin_d_receptor_signaling_pathway
Curated_gene_sets:zwang_egf_...1	SET	158	-0.030399	-0.0030411	0.082593	0.64358	Curated_gene_sets:zwang_egf_interval_dn
Curated_gene_sets:reactome_b...5	SET	121	-0.034632	-0.0030355	0.094027	0.64368	Curated_gene_sets:reactome_beta_catenin_independent_wnt_signaling
Curated_gene_sets:reactome_p...76	SET	6	-0.17047	-0.0033396	0.46264	0.64374	Curated_gene_sets:reactome_pou5f1_oct4_sox2_nanog_repress_genes_related_to_differentiation
Curated_gene_sets:hernandez_...7	SET	13	-0.10075	-0.0029047	0.27295	0.64398	Curated_gene_sets:hernandez_mitotic_arrest_by_docetaxel_2_dn
GO_bp:go_retrograde_axonal_t...	SET	14	-0.081759	-0.002446	0.22139	0.64404	GO_bp:go_retrograde_axonal_transport
Curated_gene_sets:myllykanga...4	SET	18	-0.09305	-0.0031561	0.25161	0.64424	Curated_gene_sets:myllykangas_amplification_hot_spot_17
Curated_gene_sets:gross_hypo...5	SET	26	-0.080416	-0.0032773	0.2172	0.6444	Curated_gene_sets:gross_hypoxia_via_elk3_only_up
GO_bp:go_negative_regulation...679	SET	8	-0.12316	-0.0027858	0.33255	0.64444	GO_bp:go_negative_regulation_of_transcription_elongation_from_rna_polymerase_ii_promoter
Curated_gene_sets:oswald_hem...1	SET	228	-0.024032	-0.0028815	0.064692	0.64486	Curated_gene_sets:oswald_hematopoietic_stem_cell_in_collagen_gel_dn
GO_bp:go_primary_alcohol_cat...	SET	12	-0.11088	-0.0030714	0.29833	0.64493	GO_bp:go_primary_alcohol_catabolic_process
Curated_gene_sets:hernandez_...5	SET	32	-0.073032	-0.0033014	0.19631	0.64506	Curated_gene_sets:hernandez_mitotic_arrest_by_docetaxel_1_dn
GO_bp:go_rac_protein_signal_...	SET	27	-0.079456	-0.0032998	0.21357	0.64506	GO_bp:go_rac_protein_signal_transduction
Curated_gene_sets:vietor_ifr...	SET	16	-0.091314	-0.0029203	0.24528	0.64516	Curated_gene_sets:vietor_ifrd1_targets
GO_bp:go_neuroendocrine_cell...	SET	5	-0.18661	-0.0033372	0.50119	0.64517	GO_bp:go_neuroendocrine_cell_differentiation
Curated_gene_sets:nikolsky_b...29	SET	112	-0.054031	-0.0045576	0.145	0.64528	Curated_gene_sets:nikolsky_breast_cancer_8q23_q24_amplicon
Curated_gene_sets:nam_fxyd5_...	SET	15	-0.0749	-0.0023194	0.20092	0.64535	Curated_gene_sets:nam_fxyd5_targets_dn
GO_bp:go_negative_regulation...25	SET	4	-0.2223	-0.003556	0.59627	0.64536	GO_bp:go_negative_regulation_of_amyloid_precursor_protein_biosynthetic_process
GO_mf:go_chloride_transmembr...	SET	80	-0.042086	-0.0030035	0.11278	0.64549	GO_mf:go_chloride_transmembrane_transporter_activity
GO_bp:go_endocytosis	SET	448	-0.018256	-0.0030463	0.048869	0.64563	GO_bp:go_endocytosis
GO_cc:go_proteasome_core_com...1	SET	17	-0.093322	-0.0030762	0.24967	0.64571	GO_cc:go_proteasome_core_complex
GO_bp:go_regulation_of_fever...	SET	8	-0.14949	-0.0033815	0.39934	0.64593	GO_bp:go_regulation_of_fever_generation
GO_mf:go_glycine_n_acyltrans...	SET	4	-0.20184	-0.0032287	0.53914	0.64593	GO_mf:go_glycine_n_acyltransferase_activity
GO_bp:go_outflow_tract_septu...	SET	24	-0.094456	-0.0036987	0.25193	0.64614	GO_bp:go_outflow_tract_septum_morphogenesis
Curated_gene_sets:onken_uvea...1	SET	450	-0.017604	-0.0029439	0.04692	0.64624	Curated_gene_sets:onken_uveal_melanoma_dn
GO_bp:go_positive_regulation...74	SET	8	-0.12599	-0.0028499	0.33575	0.64626	GO_bp:go_positive_regulation_of_bone_development
Curated_gene_sets:piontek_pk...2	SET	31	-0.061566	-0.0027393	0.16396	0.64635	Curated_gene_sets:piontek_pkd1_targets_up
GO_bp:go_response_to_indole_...	SET	5	-0.22667	-0.0040537	0.60336	0.64642	GO_bp:go_response_to_indole_3_methanol
GO_bp:go_regulation_of_potas...4	SET	76	-0.048194	-0.0033527	0.12811	0.64661	GO_bp:go_regulation_of_potassium_ion_transport
GO_bp:go_response_to_cobalt_...	SET	8	-0.13323	-0.0030137	0.35406	0.64665	GO_bp:go_response_to_cobalt_ion
GO_bp:go_interleukin_21_medi...	SET	7	-0.15684	-0.0033187	0.41652	0.64675	GO_bp:go_interleukin_21_mediated_signaling_pathway
GO_cc:go_condensed_nuclear_c...3	SET	12	-0.094892	-0.0026285	0.25195	0.64677	GO_cc:go_condensed_nuclear_chromosome_kinetochore
Curated_gene_sets:zheng_foxp...6	SET	25	-0.078908	-0.0031535	0.20936	0.64687	Curated_gene_sets:zheng_foxp3_targets_up
GO_bp:go_regulation_of_trans...19	SET	15	-0.086804	-0.002688	0.2303	0.64688	GO_bp:go_regulation_of_translational_elongation
Curated_gene_sets:rickman_me...1	SET	190	-0.02764	-0.0030291	0.073316	0.64691	Curated_gene_sets:rickman_metastasis_dn
GO_bp:go_heart_process	SET	235	-0.025789	-0.0031386	0.068407	0.64691	GO_bp:go_heart_process
Curated_gene_sets:zheng_glio...2	SET	204	-0.027235	-0.0030913	0.072212	0.64697	Curated_gene_sets:zheng_glioblastoma_plasticity_up
Curated_gene_sets:doane_brea...1	SET	29	-0.077558	-0.0033379	0.20557	0.64701	Curated_gene_sets:doane_breast_cancer_classes_dn
Curated_gene_sets:chen_neuro...	SET	47	-0.066567	-0.0036451	0.17637	0.64707	Curated_gene_sets:chen_neuroblastoma_copy_number_gains
Curated_gene_sets:mori_plasm...2	SET	38	-0.058242	-0.0028685	0.15427	0.64711	Curated_gene_sets:mori_plasma_cell_up
GO_cc:go_mitochondrion	SET	1281	-0.010916	-0.0029944	0.028914	0.64711	GO_cc:go_mitochondrion
GO_bp:go_atp_metabolic_proce...	SET	37	-0.066435	-0.0032287	0.17595	0.64713	GO_bp:go_atp_metabolic_process
GO_bp:go_pericardium_morphog...	SET	8	-0.14498	-0.0032793	0.38389	0.64715	GO_bp:go_pericardium_morphogenesis
Curated_gene_sets:dunne_targ...2	SET	44	-0.055552	-0.0029435	0.14701	0.64724	Curated_gene_sets:dunne_targets_of_aml1_mtg8_fusion_up
GO_cc:go_neurotransmitter_re...	SET	49	-0.059465	-0.0033245	0.15715	0.64743	GO_cc:go_neurotransmitter_receptor_complex
Curated_gene_sets:pasqualucc...1	SET	138	-0.034017	-0.0031825	0.089802	0.64758	Curated_gene_sets:pasqualucci_lymphoma_by_gc_stage_dn
Curated_gene_sets:valk_aml_c...7	SET	23	-0.085358	-0.0032722	0.22528	0.64762	Curated_gene_sets:valk_aml_cluster_16
Curated_gene_sets:reactome_i...76	SET	11	-0.10116	-0.0026829	0.26688	0.64767	Curated_gene_sets:reactome_irf3_mediated_induction_of_type_i_ifn
GO_mf:go_s_adenosyl_l_methio...	SET	9	-0.10777	-0.0025855	0.2842	0.64773	GO_mf:go_s_adenosyl_l_methionine_binding
GO_cc:go_intraciliary_transp...3	SET	20	-0.076263	-0.0027265	0.201	0.64781	GO_cc:go_intraciliary_transport_particle_b
GO_bp:go_regulation_of_chemo...1	SET	8	-0.12713	-0.0028756	0.33501	0.64783	GO_bp:go_regulation_of_chemokine_c_x_c_motif_ligand_2_production
GO_bp:go_negative_regulation...308	SET	110	-0.036918	-0.0030863	0.097151	0.64802	GO_bp:go_negative_regulation_of_immune_response
GO_bp:go_histone_h3_k27_deme...	SET	2	-0.27934	-0.0031599	0.73516	0.64802	GO_bp:go_histone_h3_k27_demethylation
GO_mf:go_histone_demethylase...2	SET	2	-0.27934	-0.0031599	0.73516	0.64802	GO_mf:go_histone_demethylase_activity_h3_k27_specific_
Curated_gene_sets:nikolsky_b...3	SET	44	-0.083389	-0.0044184	0.21942	0.64804	Curated_gene_sets:nikolsky_breast_cancer_12q13_q21_amplicon
Curated_gene_sets:sig_insuli...	SET	42	-0.059163	-0.003063	0.15567	0.64805	Curated_gene_sets:sig_insulin_receptor_pathway_in_cardiac_myocytes
GO_bp:go_glucocorticoid_bios...	SET	14	-0.10225	-0.0030591	0.26898	0.64808	GO_bp:go_glucocorticoid_biosynthetic_process
GO_bp:go_apoptotic_process	SET	1500	-0.010469	-0.0030837	0.027534	0.6481	GO_bp:go_apoptotic_process
Curated_gene_sets:reactome_t...111	SET	10	-0.13452	-0.0034018	0.3538	0.64811	Curated_gene_sets:reactome_triglyceride_biosynthesis
Curated_gene_sets:ruan_respo...1	SET	61	-0.049176	-0.0030663	0.12928	0.64817	Curated_gene_sets:ruan_response_to_tnf_dn
Curated_gene_sets:biocarta_n...12	SET	10	-0.13098	-0.0033122	0.34424	0.64821	Curated_gene_sets:biocarta_npc_pathway
GO_bp:go_positive_regulation...129	SET	6	-0.16709	-0.0032733	0.43899	0.64825	GO_bp:go_positive_regulation_of_cell_migration_by_vascular_endothelial_growth_factor_signaling_pathway
GO_bp:go_growth_hormone_rece...	SET	9	-0.15157	-0.0036362	0.39802	0.64832	GO_bp:go_growth_hormone_receptor_signaling_pathway_via_jak_stat
GO_bp:go_negative_regulation...89	SET	18	-0.09278	-0.003147	0.24357	0.64837	GO_bp:go_negative_regulation_of_cd4_positive_alpha_beta_t_cell_differentiation
GO_bp:go_roundabout_signalin...	SET	7	-0.16938	-0.0035839	0.44445	0.64843	GO_bp:go_roundabout_signaling_pathway
GO_bp:go_immature_b_cell_dif...	SET	4	-0.23989	-0.0038374	0.62938	0.64845	GO_bp:go_immature_b_cell_differentiation
Curated_gene_sets:rickman_he...6	SET	44	-0.061397	-0.0032532	0.16101	0.64851	Curated_gene_sets:rickman_head_and_neck_cancer_f
GO_bp:go_positive_regulation...470	SET	11	-0.1196	-0.0031719	0.3136	0.64854	GO_bp:go_positive_regulation_of_macrophage_differentiation
GO_bp:go_mesenchymal_cell_pr...2	SET	4	-0.23096	-0.0036945	0.60527	0.64861	GO_bp:go_mesenchymal_cell_proliferation_involved_in_lung_development
Curated_gene_sets:reactome_m...58	SET	21	-0.091637	-0.0033569	0.24014	0.64862	Curated_gene_sets:reactome_miscellaneous_transport_and_binding_events
GO_bp:go_protein_destabiliza...	SET	39	-0.066979	-0.0033418	0.17551	0.64863	GO_bp:go_protein_destabilization
GO_bp:go_renal_system_process	SET	99	-0.039885	-0.0031644	0.10444	0.64873	GO_bp:go_renal_system_process
GO_bp:go_positive_regulation...544	SET	8	-0.15455	-0.0034958	0.40464	0.64874	GO_bp:go_positive_regulation_of_myoblast_proliferation
GO_bp:go_connective_tissue_d...	SET	217	-0.028361	-0.0033187	0.074178	0.64889	GO_bp:go_connective_tissue_development
Curated_gene_sets:mori_pre_b...2	SET	66	-0.044443	-0.0028821	0.11623	0.64891	Curated_gene_sets:mori_pre_bi_lymphocyte_up
GO_cc:go_cell_cortex_part	SET	154	-0.032907	-0.0032505	0.086038	0.64894	GO_cc:go_cell_cortex_part
Curated_gene_sets:biocarta_m...3	SET	67	-0.047294	-0.00309	0.12357	0.64903	Curated_gene_sets:biocarta_mapk_pathway
Curated_gene_sets:reactome_b...4	SET	21	-0.072527	-0.0026568	0.18925	0.64922	Curated_gene_sets:reactome_bbsome_mediated_cargo_targeting_to_cilium
Curated_gene_sets:biocarta_p...1	SET	11	-0.1139	-0.0030209	0.29718	0.64924	Curated_gene_sets:biocarta_p27_pathway
GO_mf:go_modified_amino_acid...2	SET	14	-0.098886	-0.0029584	0.25781	0.64935	GO_mf:go_modified_amino_acid_transmembrane_transporter_activity
GO_bp:go_histone_deacetylati...	SET	49	-0.050208	-0.002807	0.13088	0.64937	GO_bp:go_histone_deacetylation
GO_cc:go_spanning_component_...1	SET	7	-0.14267	-0.0030187	0.37182	0.6494	GO_cc:go_spanning_component_of_membrane
GO_mf:go_calcium_potassium_s...	SET	4	-0.22581	-0.0036122	0.58791	0.64954	GO_mf:go_calcium_potassium_sodium_antiporter_activity
Curated_gene_sets:shepard_bm...2	SET	176	-0.028583	-0.0030162	0.07441	0.64956	Curated_gene_sets:shepard_bmyb_morpholino_up
GO_mf:go_type_ii_transformin...	SET	3	-0.23446	-0.0032482	0.61024	0.64959	GO_mf:go_type_ii_transforming_growth_factor_beta_receptor_binding
GO_bp:go_hexose_catabolic_pr...	SET	27	-0.079398	-0.0032973	0.20657	0.64964	GO_bp:go_hexose_catabolic_process
GO_bp:go_protein_lipid_compl...1	SET	23	-0.08207	-0.0031461	0.21349	0.64966	GO_bp:go_protein_lipid_complex_assembly
Curated_gene_sets:mcbryan_te...2	SET	14	-0.10287	-0.0030775	0.26756	0.64968	Curated_gene_sets:mcbryan_terminal_end_bud_up
GO_bp:go_osteoclast_differen...	SET	77	-0.045886	-0.0032129	0.11935	0.64968	GO_bp:go_osteoclast_differentiation
GO_bp:go_tube_morphogenesis	SET	666	-0.016097	-0.0032515	0.041861	0.64971	GO_bp:go_tube_morphogenesis
GO_bp:go_endoplasmic_reticul...2	SET	6	-0.15095	-0.0029571	0.39247	0.64973	GO_bp:go_endoplasmic_reticulum_localization
GO_bp:go_mitotic_nuclear_env...2	SET	8	-0.13549	-0.0030648	0.35208	0.64982	GO_bp:go_mitotic_nuclear_envelope_reassembly
Curated_gene_sets:kegg_beta_...	SET	17	-0.097174	-0.0032032	0.25248	0.64983	Curated_gene_sets:kegg_beta_alanine_metabolism
Curated_gene_sets:meinhold_o...1	SET	16	-0.088191	-0.0028204	0.22905	0.64989	Curated_gene_sets:meinhold_ovarian_cancer_low_grade_dn
Curated_gene_sets:ono_foxp3_...2	SET	15	-0.11674	-0.003615	0.30306	0.64995	Curated_gene_sets:ono_foxp3_targets_up
GO_bp:go_response_to_prostag...2	SET	5	-0.18538	-0.0033154	0.48126	0.64996	GO_bp:go_response_to_prostaglandin_d
Curated_gene_sets:reactome_d...12	SET	24	-0.093526	-0.0036623	0.24263	0.65005	Curated_gene_sets:reactome_dectin_2_family
GO_bp:go_trna_5_leader_remov...	SET	10	-0.10738	-0.0027155	0.27831	0.65019	GO_bp:go_trna_5_leader_removal
GO_bp:go_glycerol_ether_meta...	SET	8	-0.16456	-0.0037223	0.4265	0.65019	GO_bp:go_glycerol_ether_metabolic_process
GO_bp:go_microtubule_nucleat...1	SET	17	-0.086758	-0.0028599	0.22457	0.65037	GO_bp:go_microtubule_nucleation
Curated_gene_sets:lee_recent...	SET	187	-0.028972	-0.0031501	0.074976	0.6504	Curated_gene_sets:lee_recent_thymic_emigrant
Curated_gene_sets:schuhmache...1	SET	7	-0.13403	-0.002836	0.34665	0.65049	Curated_gene_sets:schuhmacher_myc_targets_dn
GO_mf:go_histone_methyltrans...6	SET	3	-0.30346	-0.0042041	0.78484	0.65049	GO_mf:go_histone_methyltransferase_activity_h4_k20_specific_
Curated_gene_sets:browne_hcm...28	SET	87	-0.042207	-0.0031403	0.10907	0.65061	Curated_gene_sets:browne_hcmv_infection_8hr_up
Curated_gene_sets:berenjeno_...2	SET	20	-0.084996	-0.0030387	0.21943	0.65075	Curated_gene_sets:berenjeno_rock_signaling_not_via_rhoa_up
Curated_gene_sets:reactome_e...30	SET	12	-0.11427	-0.0031653	0.29497	0.65077	Curated_gene_sets:reactome_erks_are_inactivated
Curated_gene_sets:kegg_pancr...	SET	60	-0.053754	-0.0033243	0.13874	0.65079	Curated_gene_sets:kegg_pancreatic_cancer
Curated_gene_sets:kannan_tp5...1	SET	20	-0.099349	-0.0035518	0.25625	0.65088	Curated_gene_sets:kannan_tp53_targets_dn
Curated_gene_sets:gutierrez_...5	SET	7	-0.17244	-0.0036486	0.44475	0.65088	Curated_gene_sets:gutierrez_waldenstroems_macroglobulinemia_1_up
Curated_gene_sets:reactome_l...20	SET	11	-0.12237	-0.0032453	0.31543	0.65097	Curated_gene_sets:reactome_lysosphingolipid_and_lpa_receptors
GO_mf:go_nitric_oxide_syntha...1	SET	13	-0.10332	-0.0029788	0.26612	0.65108	GO_mf:go_nitric_oxide_synthase_binding
GO_bp:go_acetyl_coa_metaboli...	SET	8	-0.14934	-0.003378	0.3845	0.65114	GO_bp:go_acetyl_coa_metabolic_process
Curated_gene_sets:reactome_c...68	SET	5	-0.1625	-0.0029061	0.41792	0.65129	Curated_gene_sets:reactome_clec7a_inflammasome_pathway
Curated_gene_sets:pedersen_m...3	SET	86	-0.04449	-0.0032913	0.11432	0.65142	Curated_gene_sets:pedersen_metastasis_by_erbb2_isoform_4
GO_bp:go_negative_regulation...284	SET	4	-0.18346	-0.0029346	0.47138	0.65143	GO_bp:go_negative_regulation_of_hematopoietic_progenitor_cell_differentiation
GO_bp:go_trophoblast_cell_mi...	SET	7	-0.1315	-0.0027823	0.33783	0.65145	GO_bp:go_trophoblast_cell_migration
Curated_gene_sets:pid_gmcsf_...	SET	32	-0.067562	-0.0030541	0.17346	0.65154	Curated_gene_sets:pid_gmcsf_pathway
GO_bp:go_positive_regulation...278	SET	44	-0.064426	-0.0034137	0.16526	0.65167	GO_bp:go_positive_regulation_of_extrinsic_apoptotic_signaling_pathway
GO_mf:go_platelet_derived_gr...1	SET	8	-0.15764	-0.0035657	0.40437	0.65167	GO_mf:go_platelet_derived_growth_factor_binding
GO_bp:go_respiratory_burst_i...2	SET	6	-0.1471	-0.0028817	0.37731	0.65168	GO_bp:go_respiratory_burst_involved_in_inflammatory_response
Curated_gene_sets:castellano...5	SET	53	-0.057223	-0.0033267	0.14674	0.65171	Curated_gene_sets:castellano_nras_targets_up
GO_bp:go_brush_border_assemb...	SET	4	-0.19413	-0.0031054	0.4977	0.65175	GO_bp:go_brush_border_assembly
Curated_gene_sets:reactome_c...9	SET	35	-0.06421	-0.0030353	0.16456	0.6518	Curated_gene_sets:reactome_carboxyterminal_post_translational_modifications_of_tubulin
Curated_gene_sets:kegg_argin...	SET	40	-0.054974	-0.0027776	0.14086	0.65183	Curated_gene_sets:kegg_arginine_and_proline_metabolism
Curated_gene_sets:sakai_chro...1	SET	22	-0.07819	-0.0029316	0.20013	0.65198	Curated_gene_sets:sakai_chronic_hepatitis_vs_liver_cancer_dn
GO_mf:go_tpr_domain_binding	SET	7	-0.1268	-0.002683	0.32456	0.65198	GO_mf:go_tpr_domain_binding
GO_bp:go_regulation_of_bone_...1	SET	21	-0.088825	-0.0032539	0.22732	0.652	GO_bp:go_regulation_of_bone_development
Curated_gene_sets:martinez_r...2	SET	503	-0.017586	-0.0031039	0.044934	0.65224	Curated_gene_sets:martinez_rb1_and_tp53_targets_up
GO_mf:go_oxidoreductase_acti...33	SET	23	-0.077286	-0.0029628	0.19734	0.65234	GO_mf:go_oxidoreductase_activity_acting_on_the_ch_nh_group_of_donors
GO_mf:go_transporter_activity	SET	1031	-0.01299	-0.0032245	0.033162	0.65236	GO_mf:go_transporter_activity
GO_cc:go_organelle_membrane_...	SET	18	-0.086249	-0.0029254	0.22004	0.65246	GO_cc:go_organelle_membrane_contact_site
Curated_gene_sets:kim_liver_...1	SET	35	-0.065965	-0.0031183	0.16818	0.65256	Curated_gene_sets:kim_liver_cancer_poor_survival_dn
GO_bp:go_response_to_uv_b	SET	15	-0.11009	-0.003409	0.28037	0.65271	GO_bp:go_response_to_uv_b
Curated_gene_sets:yao_hoxa10...2	SET	67	-0.048275	-0.0031541	0.12269	0.65302	Curated_gene_sets:yao_hoxa10_targets_via_progesterone_up
GO_bp:go_regulation_of_skele...3	SET	19	-0.083929	-0.0029246	0.21328	0.65303	GO_bp:go_regulation_of_skeletal_muscle_cell_differentiation
GO_cc:go_annulate_lamellae	SET	4	-0.197	-0.0031512	0.50012	0.65317	GO_cc:go_annulate_lamellae
Curated_gene_sets:meissner_n...7	SET	16	-0.092968	-0.0029732	0.23571	0.65336	Curated_gene_sets:meissner_npc_icp_with_h3k4me3
Curated_gene_sets:reactome_i...13	SET	14	-0.12384	-0.0037048	0.31337	0.65364	Curated_gene_sets:reactome_initial_triggering_of_complement
Curated_gene_sets:jeon_smad6...2	SET	19	-0.10442	-0.0036388	0.26401	0.65377	Curated_gene_sets:jeon_smad6_targets_up
GO_bp:go_b_cell_proliferation	SET	71	-0.049143	-0.0033048	0.12406	0.65399	GO_bp:go_b_cell_proliferation
GO_bp:go_response_to_inorgan...	SET	442	-0.019247	-0.0031908	0.048576	0.65403	GO_bp:go_response_to_inorganic_substance
GO_bp:go_mitochondrial_dna_m...	SET	11	-0.13778	-0.0036541	0.34768	0.65405	GO_bp:go_mitochondrial_dna_metabolic_process
GO_bp:go_cardiac_atrium_deve...	SET	26	-0.084748	-0.0034539	0.21383	0.65407	GO_bp:go_cardiac_atrium_development
GO_bp:go_exonucleolytic_trim...	SET	4	-0.21882	-0.0035004	0.55212	0.65407	GO_bp:go_exonucleolytic_trimming_involved_in_rrna_processing
Curated_gene_sets:kegg_thyro...	SET	24	-0.080352	-0.0031464	0.20271	0.65409	Curated_gene_sets:kegg_thyroid_cancer
Curated_gene_sets:addya_eryt...	SET	55	-0.056862	-0.0033673	0.14331	0.65423	Curated_gene_sets:addya_erythroid_differentiation_by_hemin
Curated_gene_sets:hoegerkorp...2	SET	24	-0.086561	-0.0033896	0.21812	0.65426	Curated_gene_sets:hoegerkorp_cd44_targets_direct_up
Curated_gene_sets:okawa_neur...	SET	18	-0.15705	-0.0053267	0.39546	0.65436	Curated_gene_sets:okawa_neuroblastoma_1p36_31_deletion
GO_bp:go_positive_regulation...607	SET	20	-0.095256	-0.0034055	0.23987	0.65436	GO_bp:go_positive_regulation_of_p38mapk_cascade
Curated_gene_sets:reactome_c...1	SET	116	-0.039402	-0.003382	0.099186	0.65441	Curated_gene_sets:reactome_c_type_lectin_receptors_clrs
GO_mf:go_voltage_gated_ion_c...	SET	160	-0.03435	-0.0034578	0.086421	0.65449	GO_mf:go_voltage_gated_ion_channel_activity
GO_bp:go_mitotic_nuclear_env...1	SET	12	-0.114	-0.0031577	0.28665	0.65457	GO_bp:go_mitotic_nuclear_envelope_disassembly
Curated_gene_sets:mili_pseud...1	SET	36	-0.063546	-0.0030464	0.15977	0.65458	Curated_gene_sets:mili_pseudopodia
Curated_gene_sets:dazard_res...1	SET	271	-0.025349	-0.0033089	0.063727	0.6546	Curated_gene_sets:dazard_response_to_uv_nhek_dn
GO_bp:go_cardiac_epithelial_...	SET	23	-0.089852	-0.0034444	0.22568	0.65473	GO_bp:go_cardiac_epithelial_to_mesenchymal_transition
Curated_gene_sets:dacosta_er...1	SET	28	-0.073732	-0.0031181	0.18515	0.65476	Curated_gene_sets:dacosta_ercc3_allele_xpcs_vs_ttd_dn
Curated_gene_sets:nadella_pr...1	SET	4	-0.18671	-0.0029867	0.46857	0.65485	Curated_gene_sets:nadella_prkar1a_targets_dn
Curated_gene_sets:numata_csf...	SET	19	-0.10339	-0.0036027	0.25937	0.65491	Curated_gene_sets:numata_csf3_signaling_via_stat3
Curated_gene_sets:pid_il3_pa...	SET	22	-0.081599	-0.0030594	0.20459	0.65499	Curated_gene_sets:pid_il3_pathway
Curated_gene_sets:wang_lsd1_...2	SET	15	-0.10012	-0.0031003	0.25103	0.65499	Curated_gene_sets:wang_lsd1_targets_up
Curated_gene_sets:wong_prote...	SET	38	-0.062555	-0.0030809	0.15664	0.65518	Curated_gene_sets:wong_proteasome_gene_module
GO_bp:go_polysaccharide_bios...	SET	61	-0.055814	-0.0034802	0.1397	0.65524	GO_bp:go_polysaccharide_biosynthetic_process
Curated_gene_sets:matzuk_ear...	SET	12	-0.11619	-0.0032185	0.29078	0.65527	Curated_gene_sets:matzuk_early_antral_follicle
GO_bp:go_regulation_of_respo...7	SET	21	-0.085935	-0.003148	0.21506	0.65527	GO_bp:go_regulation_of_response_to_extracellular_stimulus
GO_cc:go_endopeptidase_compl...	SET	55	-0.052408	-0.0031036	0.13111	0.65531	GO_cc:go_endopeptidase_complex
GO_bp:go_nucleotide_excision...2	SET	13	-0.11086	-0.0031961	0.27732	0.65533	GO_bp:go_nucleotide_excision_repair_dna_damage_recognition
GO_bp:go_regulation_of_trans...2	SET	5	-0.14485	-0.0025904	0.36205	0.65544	GO_bp:go_regulation_of_transcription_by_glucose
GO_bp:go_nail_development	SET	9	-0.1473	-0.0035338	0.36814	0.65546	GO_bp:go_nail_development
Curated_gene_sets:lein_choro...	SET	91	-0.041557	-0.0031619	0.10383	0.6555	Curated_gene_sets:lein_choroid_plexus_markers
Curated_gene_sets:setlur_pro...2	SET	57	-0.054821	-0.0033048	0.13697	0.65551	Curated_gene_sets:setlur_prostate_cancer_tmprss2_erg_fusion_up
GO_bp:go_negative_regulation...222	SET	33	-0.07016	-0.0032206	0.17522	0.65557	GO_bp:go_negative_regulation_of_epithelial_cell_apoptotic_process
GO_bp:go_leukocyte_prolifera...	SET	230	-0.026837	-0.0032317	0.067012	0.6556	GO_bp:go_leukocyte_proliferation
Curated_gene_sets:basso_cd40...2	SET	83	-0.047504	-0.0034528	0.11855	0.65568	Curated_gene_sets:basso_cd40_signaling_up
Curated_gene_sets:holleman_a...4	SET	25	-0.088779	-0.003548	0.22136	0.65581	Curated_gene_sets:holleman_asparaginase_resistance_b_all_up
GO_bp:go_positive_regulation...772	SET	169	-0.031125	-0.0032192	0.077508	0.656	GO_bp:go_positive_regulation_of_supramolecular_fiber_organization
Curated_gene_sets:ding_lung_...2	SET	90	-0.040771	-0.0030851	0.1015	0.65604	Curated_gene_sets:ding_lung_cancer_expression_by_copy_number
GO_bp:go_phosphorylation_of_...	SET	8	-0.17533	-0.0039659	0.43638	0.65608	GO_bp:go_phosphorylation_of_rna_polymerase_ii_c_terminal_domain
GO_bp:go_glycine_metabolic_p...	SET	6	-0.16003	-0.0031351	0.39824	0.6561	GO_bp:go_glycine_metabolic_process
GO_bp:go_copper_ion_transport	SET	13	-0.1088	-0.0031368	0.27064	0.65616	GO_bp:go_copper_ion_transport
GO_mf:go_peroxiredoxin_activ...	SET	5	-0.14464	-0.0025868	0.35941	0.65632	GO_mf:go_peroxiredoxin_activity
GO_bp:go_establishment_of_or...	SET	413	-0.020073	-0.0032198	0.049876	0.65633	GO_bp:go_establishment_of_organelle_localization
Curated_gene_sets:biocarta_n...7	SET	18	-0.097246	-0.0032984	0.24156	0.65637	Curated_gene_sets:biocarta_nkt_pathway
Curated_gene_sets:reactome_z...1	SET	18	-0.086178	-0.002923	0.214	0.65642	Curated_gene_sets:reactome_zbp1_dai_mediated_induction_of_type_i_ifns
Curated_gene_sets:pid_cerami...	SET	36	-0.06848	-0.0032829	0.16981	0.65663	Curated_gene_sets:pid_ceramide_pathway
GO_bp:go_cellular_response_t...44	SET	35	-0.068213	-0.0032245	0.16912	0.65665	GO_bp:go_cellular_response_to_glucose_starvation
Curated_gene_sets:valk_aml_c...12	SET	26	-0.083661	-0.0034095	0.20732	0.65672	Curated_gene_sets:valk_aml_cluster_6
Curated_gene_sets:chin_breas...1	SET	8	-0.14105	-0.0031905	0.34949	0.65674	Curated_gene_sets:chin_breast_cancer_copy_number_dn
Curated_gene_sets:browne_hcm...12	SET	42	-0.067165	-0.0034772	0.16627	0.65688	Curated_gene_sets:browne_hcmv_infection_1hr_up
GO_cc:go_contractile_ring	SET	10	-0.11053	-0.0027951	0.27354	0.65692	GO_cc:go_contractile_ring
Curated_gene_sets:pepper_chr...1	SET	19	-0.095585	-0.0033308	0.23652	0.65694	Curated_gene_sets:pepper_chronic_lymphocytic_leukemia_dn
Curated_gene_sets:reactome_a...120	SET	89	-0.041932	-0.0031553	0.10371	0.657	Curated_gene_sets:reactome_autophagy
GO_bp:go_positive_regulation...53	SET	19	-0.093513	-0.0032586	0.23126	0.65702	GO_bp:go_positive_regulation_of_autophagy_of_mitochondrion
GO_cc:go_snare_complex	SET	40	-0.069125	-0.0034927	0.17085	0.65711	GO_cc:go_snare_complex
GO_bp:go_polyol_metabolic_pr...	SET	59	-0.056518	-0.0034661	0.13956	0.65724	GO_bp:go_polyol_metabolic_process
GO_bp:go_synaptic_vesicle_do...	SET	12	-0.14358	-0.003977	0.35424	0.65737	GO_bp:go_synaptic_vesicle_docking
GO_bp:go_negative_regulation...182	SET	20	-0.084944	-0.0030368	0.20953	0.65741	GO_bp:go_negative_regulation_of_defense_response_to_virus
Curated_gene_sets:reactome_v...6	SET	554	-0.017474	-0.0032312	0.043083	0.65748	Curated_gene_sets:reactome_vesicle_mediated_transport
GO_bp:go_positive_chemotaxis	SET	49	-0.057591	-0.0032197	0.14187	0.65761	GO_bp:go_positive_chemotaxis
GO_bp:go_interleukin_10_prod...	SET	44	-0.066102	-0.0035025	0.16273	0.6577	GO_bp:go_interleukin_10_production
Curated_gene_sets:warters_ir...	SET	36	-0.064433	-0.0030889	0.15853	0.65779	Curated_gene_sets:warters_ir_response_5gy
GO_bp:go_maintenance_of_anim...	SET	5	-0.16567	-0.0029629	0.40728	0.65791	GO_bp:go_maintenance_of_animal_organ_identity
Curated_gene_sets:reactome_d...71	SET	50	-0.062433	-0.0035258	0.15344	0.65795	Curated_gene_sets:reactome_dna_double_strand_break_response
Curated_gene_sets:lui_thyroi...4	SET	7	-0.16276	-0.0034439	0.40001	0.65796	Curated_gene_sets:lui_thyroid_cancer_cluster_4
GO_bp:go_positive_regulation...734	SET	1455	-0.011585	-0.0033663	0.028468	0.65797	GO_bp:go_positive_regulation_of_signaling
Curated_gene_sets:hann_resis...1	SET	33	-0.071573	-0.0032854	0.17568	0.65814	Curated_gene_sets:hann_resistance_to_bcl2_inhibitor_dn
Curated_gene_sets:chang_pou5...1	SET	5	-0.21306	-0.0038104	0.52294	0.65815	Curated_gene_sets:chang_pou5f1_targets_dn
Curated_gene_sets:hoffmann_p...1	SET	62	-0.051762	-0.0032538	0.12693	0.65829	Curated_gene_sets:hoffmann_pre_bi_to_large_pre_bii_lymphocyte_dn
Curated_gene_sets:biocarta_a...17	SET	18	-0.10342	-0.0035078	0.25351	0.65834	Curated_gene_sets:biocarta_arenrf2_pathway
GO_bp:go_metanephros_develop...	SET	68	-0.054335	-0.0035763	0.13316	0.65837	GO_bp:go_metanephros_development
GO_bp:go_establishment_or_ma...2	SET	39	-0.073644	-0.0036743	0.18047	0.65838	GO_bp:go_establishment_or_maintenance_of_bipolar_cell_polarity
GO_bp:go_regulation_of_muscl...3	SET	137	-0.036151	-0.0033699	0.088549	0.65846	GO_bp:go_regulation_of_muscle_contraction
GO_bp:go_peripheral_nervous_...1	SET	3	-0.18671	-0.0025866	0.45658	0.6587	GO_bp:go_peripheral_nervous_system_axon_regeneration
GO_bp:go_regulation_of_corti...	SET	4	-0.17965	-0.0028738	0.4393	0.65871	GO_bp:go_regulation_of_cortisol_secretion
Curated_gene_sets:castellano...1	SET	6	-0.1284	-0.0025153	0.31387	0.65875	Curated_gene_sets:castellano_hras_and_nras_targets_dn
Curated_gene_sets:mikkelsen_...32	SET	361	-0.022294	-0.003349	0.054467	0.65884	Curated_gene_sets:mikkelsen_npc_icp_with_h3k4me3
GO_bp:go_substrate_dependent...1	SET	26	-0.076343	-0.0031113	0.18637	0.65896	GO_bp:go_substrate_dependent_cell_migration
GO_mf:go_insulin_like_growth...3	SET	7	-0.18473	-0.0039088	0.45093	0.65897	GO_mf:go_insulin_like_growth_factor_ii_binding
GO_mf:go_ligand_gated_anion_...	SET	16	-0.11477	-0.0036705	0.27988	0.65912	GO_mf:go_ligand_gated_anion_channel_activity
Curated_gene_sets:azare_stat...	SET	20	-0.096267	-0.0034416	0.23446	0.65931	Curated_gene_sets:azare_stat3_targets
GO_bp:go_positive_regulation...77	SET	8	-0.14625	-0.0033082	0.35587	0.65945	GO_bp:go_positive_regulation_of_brown_fat_cell_differentiation
GO_mf:go_oxidoreductase_acti...25	SET	8	-0.15442	-0.0034929	0.37514	0.65969	GO_mf:go_oxidoreductase_activity_acting_on_the_aldehyde_or_oxo_group_of_donors_disulfide_as_acceptor
GO_bp:go_positive_regulation...123	SET	126	-0.036702	-0.0032822	0.089136	0.65974	GO_bp:go_positive_regulation_of_cell_growth
Curated_gene_sets:biocarta_f...1	SET	27	-0.079762	-0.0033125	0.19351	0.6599	Curated_gene_sets:biocarta_fas_pathway
GO_cc:go_ribonuclease_p_comp...	SET	10	-0.11371	-0.0028754	0.27566	0.66001	GO_cc:go_ribonuclease_p_complex
GO_bp:go_response_to_interle...5	SET	8	-0.13943	-0.0031539	0.338	0.66002	GO_bp:go_response_to_interleukin_17
GO_bp:go_cellular_response_t...99	SET	21	-0.097234	-0.0035619	0.23552	0.66014	GO_bp:go_cellular_response_to_prostaglandin_stimulus
GO_bp:go_positive_regulation...108	SET	202	-0.030936	-0.0034943	0.074842	0.66032	GO_bp:go_positive_regulation_of_cell_cell_adhesion
Curated_gene_sets:reactome_b...20	SET	188	-0.032467	-0.0035395	0.078545	0.66033	Curated_gene_sets:reactome_biological_oxidations
Curated_gene_sets:reactome_i...30	SET	19	-0.10179	-0.0035471	0.24622	0.66035	Curated_gene_sets:reactome_interconversion_of_nucleotide_di_and_triphosphates
GO_cc:go_nuclear_pericentric...	SET	7	-0.15239	-0.0032244	0.36854	0.66037	GO_cc:go_nuclear_pericentric_heterochromatin
Curated_gene_sets:lien_breas...1	SET	25	-0.086333	-0.0034502	0.20878	0.66038	Curated_gene_sets:lien_breast_carcinoma_metaplastic
GO_bp:go_bergmann_glial_cell...	SET	5	-0.21491	-0.0038434	0.51972	0.66038	GO_bp:go_bergmann_glial_cell_differentiation
GO_cc:go_ptw_pp1_phosphatase...	SET	5	-0.23383	-0.0041817	0.5654	0.6604	GO_cc:go_ptw_pp1_phosphatase_complex
GO_bp:go_stabilization_of_me...	SET	16	-0.10916	-0.003491	0.26393	0.66041	GO_bp:go_stabilization_of_membrane_potential
Curated_gene_sets:reactome_b...14	SET	9	-0.12707	-0.0030485	0.30705	0.6605	Curated_gene_sets:reactome_beta_oxidation_of_very_long_chain_fatty_acids
GO_bp:go_negative_regulation...258	SET	4	-0.22964	-0.0036734	0.55445	0.66062	GO_bp:go_negative_regulation_of_gastric_acid_secretion
GO_bp:go_regulation_of_t_hel...2	SET	17	-0.10217	-0.0033678	0.2466	0.66067	GO_bp:go_regulation_of_t_helper_17_type_immune_response
GO_bp:go_positive_regulation...336	SET	26	-0.089187	-0.0036348	0.2152	0.66072	GO_bp:go_positive_regulation_of_heart_contraction
Curated_gene_sets:odonnell_t...3	SET	106	-0.040867	-0.0033542	0.098542	0.66082	Curated_gene_sets:odonnell_tfrc_targets_dn
Curated_gene_sets:reactome_u...4	SET	17	-0.10811	-0.0035639	0.26058	0.66089	Curated_gene_sets:reactome_unblocking_of_nmda_receptors_glutamate_binding_and_activation
GO_bp:go_histone_h2a_k63_lin...	SET	5	-0.18446	-0.0032989	0.44445	0.66094	GO_bp:go_histone_h2a_k63_linked_ubiquitination
GO_bp:go_cellular_ketone_bod...	SET	9	-0.14624	-0.0035085	0.35203	0.66108	GO_bp:go_cellular_ketone_body_metabolic_process
Curated_gene_sets:reactome_n...77	SET	29	-0.078681	-0.0033862	0.18933	0.66113	Curated_gene_sets:reactome_nucleobase_catabolism
Curated_gene_sets:reactome_s...118	SET	14	-0.10131	-0.0030308	0.2437	0.66118	Curated_gene_sets:reactome_sting_mediated_induction_of_host_immune_responses
GO_bp:go_response_to_interfe...2	SET	25	-0.087131	-0.0034821	0.20955	0.66122	GO_bp:go_response_to_interferon_beta
GO_bp:go_arterial_endothelia...	SET	4	-0.24891	-0.0039816	0.59819	0.66133	GO_bp:go_arterial_endothelial_cell_differentiation
Curated_gene_sets:reactome_i...75	SET	5	-0.15877	-0.0028394	0.38148	0.66136	Curated_gene_sets:reactome_irf3_mediated_activation_of_type_1_ifn
GO_bp:go_high_density_lipopr...2	SET	9	-0.14814	-0.0035541	0.35595	0.66136	GO_bp:go_high_density_lipoprotein_particle_clearance
GO_bp:go_regulation_of_dna_d...1	SET	13	-0.094116	-0.0027133	0.22609	0.66139	GO_bp:go_regulation_of_dna_damage_checkpoint
GO_bp:go_detection_of_calciu...	SET	13	-0.1259	-0.0036297	0.30229	0.66147	GO_bp:go_detection_of_calcium_ion
Curated_gene_sets:reactome_e...26	SET	129	-0.035709	-0.0032309	0.085669	0.66159	Curated_gene_sets:reactome_er_to_golgi_anterograde_transport
Curated_gene_sets:lian_neutr...	SET	18	-0.093587	-0.0031743	0.22451	0.66161	Curated_gene_sets:lian_neutrophil_granule_constituents
GO_bp:go_diapedesis	SET	4	-0.22348	-0.0035749	0.53589	0.66167	GO_bp:go_diapedesis
GO_bp:go_positive_regulation...96	SET	26	-0.074993	-0.0030563	0.17982	0.66168	GO_bp:go_positive_regulation_of_cardiocyte_differentiation
GO_bp:go_formation_of_transl...	SET	7	-0.1691	-0.0035781	0.40539	0.66171	GO_bp:go_formation_of_translation_preinitiation_complex
Curated_gene_sets:reactome_d...15	SET	14	-0.13288	-0.0039755	0.31853	0.66172	Curated_gene_sets:reactome_defective_c1galt1c1_causes_tn_polyagglutination_syndrome_tnps
Curated_gene_sets:biocarta_a...3	SET	13	-0.12437	-0.0035856	0.29799	0.66179	Curated_gene_sets:biocarta_ach_pathway
GO_mf:go_amide_transmembrane...	SET	36	-0.071229	-0.0034147	0.17051	0.66193	GO_mf:go_amide_transmembrane_transporter_activity
GO_bp:go_membrane_repolariza...2	SET	20	-0.10924	-0.0039054	0.26132	0.66203	GO_bp:go_membrane_repolarization_during_action_potential
GO_bp:go_regulation_of_inwar...	SET	2	-0.33908	-0.0038356	0.81106	0.66205	GO_bp:go_regulation_of_inward_rectifier_potassium_channel_activity
GO_bp:go_copper_ion_import	SET	5	-0.17739	-0.0031724	0.42419	0.66209	GO_bp:go_copper_ion_import
Curated_gene_sets:farmer_bre...1	SET	275	-0.026049	-0.003425	0.062266	0.66215	Curated_gene_sets:farmer_breast_cancer_apocrine_vs_basal
GO_mf:go_phosphodiesterase_i...	SET	4	-0.21789	-0.0034855	0.52056	0.66223	GO_mf:go_phosphodiesterase_i_activity
GO_bp:go_cellular_lipid_cata...	SET	177	-0.030506	-0.0032281	0.07287	0.66226	GO_bp:go_cellular_lipid_catabolic_process
GO_cc:go_perikaryon	SET	88	-0.046351	-0.0034683	0.11061	0.66241	GO_cc:go_perikaryon
GO_bp:go_n_terminal_peptidyl...	SET	8	-0.16603	-0.0037554	0.39602	0.66247	GO_bp:go_n_terminal_peptidyl_methionine_acetylation
Curated_gene_sets:kasler_hda...2	SET	161	-0.034245	-0.0034579	0.081655	0.66253	Curated_gene_sets:kasler_hdac7_targets_1_up
GO_bp:go_positive_regulation...593	SET	13	-0.12412	-0.0035783	0.29587	0.66257	GO_bp:go_positive_regulation_of_oligodendrocyte_differentiation
Curated_gene_sets:reactome_p...99	SET	8	-0.15588	-0.0035258	0.37147	0.66261	Curated_gene_sets:reactome_prostanoid_ligand_receptors
Curated_gene_sets:alcalay_am...1	SET	149	-0.035126	-0.0034134	0.083702	0.66263	Curated_gene_sets:alcalay_aml_by_npm1_localization_dn
Curated_gene_sets:stambolsky...5	SET	36	-0.082536	-0.0039568	0.19658	0.6627	Curated_gene_sets:stambolsky_targets_of_mutated_tp53_up
GO_bp:go_golgi_to_plasma_mem...1	SET	30	-0.094159	-0.0041215	0.22424	0.66272	GO_bp:go_golgi_to_plasma_membrane_protein_transport
GO_bp:go_regulation_of_siste...1	SET	15	-0.10313	-0.0031934	0.24538	0.66285	GO_bp:go_regulation_of_sister_chromatid_cohesion
Curated_gene_sets:andersen_l...2	SET	26	-0.079404	-0.003236	0.18889	0.66289	Curated_gene_sets:andersen_liver_cancer_krt19_up
Curated_gene_sets:kauffmann_...4	SET	56	-0.057106	-0.0034123	0.13582	0.66291	Curated_gene_sets:kauffmann_melanoma_relapse_up
Curated_gene_sets:jison_sick...1	SET	138	-0.037127	-0.0034734	0.088242	0.66302	Curated_gene_sets:jison_sickle_cell_disease_dn
GO_bp:go_positive_regulation...54	SET	33	-0.076324	-0.0035035	0.18133	0.66308	GO_bp:go_positive_regulation_of_axon_extension
GO_bp:go_regulation_of_prote...13	SET	31	-0.065283	-0.0029047	0.15508	0.66311	GO_bp:go_regulation_of_protein_deacetylation
GO_mf:go_calcium_channel_inh...	SET	10	-0.12993	-0.0032857	0.30864	0.66312	GO_mf:go_calcium_channel_inhibitor_activity
Curated_gene_sets:reactome_f...48	SET	9	-0.15542	-0.0037286	0.36902	0.66318	Curated_gene_sets:reactome_free_fatty_acids_regulate_insulin_secretion
GO_bp:go_regulation_of_histo...15	SET	10	-0.14793	-0.0037409	0.35115	0.66322	GO_bp:go_regulation_of_histone_phosphorylation
Curated_gene_sets:biocarta_g...9	SET	24	-0.09951	-0.0038966	0.23593	0.6634	Curated_gene_sets:biocarta_gpcr_pathway
Curated_gene_sets:maloney_re...2	SET	29	-0.086526	-0.0037239	0.20513	0.66341	Curated_gene_sets:maloney_response_to_17aag_up
GO_bp:go_organophosphate_met...	SET	441	-0.020437	-0.0033843	0.048445	0.66343	GO_bp:go_organophosphate_metabolic_process
GO_bp:go_phosphatidylglycero...1	SET	15	-0.11367	-0.0035198	0.2694	0.66345	GO_bp:go_phosphatidylglycerol_acyl_chain_remodeling
GO_bp:go_antibacterial_humor...	SET	26	-0.086903	-0.0035417	0.20587	0.66353	GO_bp:go_antibacterial_humoral_response
GO_cc:go_golgi_lumen	SET	69	-0.052326	-0.0034692	0.12394	0.66356	GO_cc:go_golgi_lumen
GO_bp:go_regulation_of_gluco...5	SET	5	-0.19348	-0.0034602	0.45812	0.6636	GO_bp:go_regulation_of_gluconeogenesis_by_regulation_of_transcription_from_rna_polymerase_ii_promoter
Curated_gene_sets:reactome_n...52	SET	46	-0.069396	-0.0037594	0.16428	0.66364	Curated_gene_sets:reactome_nonhomologous_end_joining_nhej
Curated_gene_sets:biocarta_h...1	SET	6	-0.17152	-0.0033602	0.40596	0.66367	Curated_gene_sets:biocarta_hbx_pathway
GO_mf:go_acetylcholine_bindi...	SET	13	-0.1339	-0.0038602	0.31683	0.66371	GO_mf:go_acetylcholine_binding
GO_bp:go_meiotic_attachment_...	SET	5	-0.15275	-0.0027317	0.36137	0.66373	GO_bp:go_meiotic_attachment_of_telomere_to_nuclear_envelope
GO_bp:go_embryo_development	SET	780	-0.016325	-0.0035548	0.038603	0.66381	GO_bp:go_embryo_development
GO_bp:go_lymphangiogenesis	SET	12	-0.12657	-0.003506	0.29924	0.66384	GO_bp:go_lymphangiogenesis
GO_bp:go_negative_regulation...449	SET	63	-0.055603	-0.0035232	0.13143	0.66387	GO_bp:go_negative_regulation_of_myeloid_cell_differentiation
Curated_gene_sets:reactome_a...113	SET	21	-0.10922	-0.0040011	0.25808	0.66393	Curated_gene_sets:reactome_atf4_activates_genes_in_response_to_endoplasmic_reticulum_stress
GO_bp:go_response_to_lipotei...	SET	9	-0.13901	-0.003335	0.32839	0.66397	GO_bp:go_response_to_lipoteichoic_acid
GO_mf:go_serotonin_gated_cat...	SET	5	-0.23009	-0.0041149	0.54333	0.66402	GO_mf:go_serotonin_gated_cation_selective_channel_activity
GO_bp:go_pulmonary_valve_dev...	SET	17	-0.1143	-0.0037677	0.26984	0.66406	GO_bp:go_pulmonary_valve_development
GO_bp:go_renal_control_of_pe...	SET	4	-0.22004	-0.0035199	0.51944	0.66407	GO_bp:go_renal_control_of_peripheral_vascular_resistance_involved_in_regulation_of_systemic_arterial_blood_pressure
Curated_gene_sets:roy_wound_...2	SET	39	-0.075622	-0.003773	0.17846	0.66413	Curated_gene_sets:roy_wound_blood_vessel_up
Curated_gene_sets:wendt_cohe...	SET	32	-0.073255	-0.0033114	0.17286	0.66414	Curated_gene_sets:wendt_cohesin_targets_up
GO_bp:go_embryonic_forelimb_...	SET	22	-0.10754	-0.0040322	0.25369	0.66418	GO_bp:go_embryonic_forelimb_morphogenesis
Curated_gene_sets:bowie_resp...1	SET	13	-0.12305	-0.0035475	0.29023	0.66421	Curated_gene_sets:bowie_response_to_extracellular_matrix
GO_mf:go_beta_n_acetylhexosa...	SET	5	-0.17184	-0.0030732	0.40456	0.66449	GO_mf:go_beta_n_acetylhexosaminidase_activity
Curated_gene_sets:reactome_e...46	SET	64	-0.054684	-0.0034923	0.12872	0.66452	Curated_gene_sets:reactome_extra_nuclear_estrogen_signaling
GO_bp:go_regulation_of_metal...3	SET	11	-0.15068	-0.0039962	0.35468	0.66452	GO_bp:go_regulation_of_metallopeptidase_activity
GO_bp:go_parallel_actin_fila...	SET	5	-0.19163	-0.0034271	0.45065	0.66466	GO_bp:go_parallel_actin_filament_bundle_assembly
Curated_gene_sets:pid_tcr_ca...	SET	24	-0.083455	-0.0032679	0.19609	0.6648	Curated_gene_sets:pid_tcr_calcium_pathway
GO_bp:go_proximal_distal_pat...1	SET	20	-0.11652	-0.0041656	0.27357	0.66491	GO_bp:go_proximal_distal_pattern_formation
GO_bp:go_positive_regulation...662	SET	137	-0.036109	-0.003366	0.084781	0.66491	GO_bp:go_positive_regulation_of_protein_kinase_b_signaling
Curated_gene_sets:wunder_inf...2	SET	47	-0.063665	-0.0034862	0.14943	0.66496	Curated_gene_sets:wunder_inflammatory_response_and_cholesterol_up
Curated_gene_sets:coller_myc...2	SET	20	-0.091899	-0.0032855	0.21567	0.66498	Curated_gene_sets:coller_myc_targets_up
Curated_gene_sets:ingram_shh...2	SET	49	-0.068271	-0.0038168	0.16007	0.66512	Curated_gene_sets:ingram_shh_targets_dn
Curated_gene_sets:podar_resp...1	SET	16	-0.10344	-0.0033079	0.24234	0.66524	Curated_gene_sets:podar_response_to_adaphostin_dn
Curated_gene_sets:biocarta_r...16	SET	9	-0.12557	-0.0030125	0.29418	0.66525	Curated_gene_sets:biocarta_rhodopsin_pathway
GO_bp:go_negative_regulation...582	SET	4	-0.18976	-0.0030355	0.44454	0.66526	GO_bp:go_negative_regulation_of_respiratory_burst_involved_in_inflammatory_response
GO_bp:go_response_to_leukemi...	SET	77	-0.050607	-0.0035435	0.11852	0.6653	GO_bp:go_response_to_leukemia_inhibitory_factor
GO_bp:go_establishment_of_ep...1	SET	11	-0.15467	-0.0041019	0.36167	0.66554	GO_bp:go_establishment_of_epithelial_cell_apical_basal_polarity
GO_mf:go_carboxy_lyase_activ...	SET	31	-0.080224	-0.0035694	0.18757	0.66556	GO_mf:go_carboxy_lyase_activity
GO_mf:go_nodal_binding	SET	2	-0.35658	-0.0040335	0.83369	0.66556	GO_mf:go_nodal_binding
GO_bp:go_atrial_septum_morph...	SET	12	-0.14716	-0.0040763	0.34405	0.66557	GO_bp:go_atrial_septum_morphogenesis
GO_bp:go_regulation_of_rac_p...	SET	10	-0.14663	-0.003708	0.34271	0.66562	GO_bp:go_regulation_of_rac_protein_signal_transduction
GO_bp:go_righting_reflex	SET	7	-0.12696	-0.0026863	0.29664	0.66566	GO_bp:go_righting_reflex
GO_bp:go_cartilage_developme...2	SET	39	-0.070745	-0.0035297	0.16523	0.66573	GO_bp:go_cartilage_development_involved_in_endochondral_bone_morphogenesis
Curated_gene_sets:reactome_r...66	SET	15	-0.10592	-0.0032799	0.24736	0.66574	Curated_gene_sets:reactome_regulation_of_tp53_activity_through_methylation
GO_bp:go_glycoside_metabolic...	SET	10	-0.1314	-0.0033227	0.30651	0.66592	GO_bp:go_glycoside_metabolic_process
GO_cc:go_rna_polymerase_iii_...2	SET	9	-0.15191	-0.0036445	0.35438	0.66592	GO_cc:go_rna_polymerase_iii_transcription_factor_complex
GO_cc:go_ciliary_basal_body	SET	98	-0.042412	-0.003348	0.098924	0.66594	GO_cc:go_ciliary_basal_body
Curated_gene_sets:biocarta_c...28	SET	5	-0.1678	-0.003001	0.39135	0.66596	Curated_gene_sets:biocarta_crem_pathway
Curated_gene_sets:qi_hypoxia	SET	102	-0.044604	-0.0035917	0.10402	0.66597	Curated_gene_sets:qi_hypoxia
GO_bp:go_positive_regulation...877	SET	46	-0.06218	-0.0033685	0.145	0.66597	GO_bp:go_positive_regulation_of_viral_life_cycle
Curated_gene_sets:cairo_live...1	SET	182	-0.032796	-0.0035185	0.076438	0.66605	Curated_gene_sets:cairo_liver_development_dn
GO_mf:go_nadp_binding	SET	44	-0.061224	-0.003244	0.14268	0.66608	GO_mf:go_nadp_binding
GO_bp:go_mitochondrial_fissi...	SET	32	-0.088718	-0.0040104	0.20664	0.66616	GO_bp:go_mitochondrial_fission
GO_bp:go_pigment_metabolic_p...	SET	62	-0.054554	-0.0034293	0.12687	0.6664	GO_bp:go_pigment_metabolic_process
GO_mf:go_delta_catenin_bindi...	SET	6	-0.19182	-0.0037579	0.44592	0.66646	GO_mf:go_delta_catenin_binding
GO_bp:go_cellular_response_t...78	SET	7	-0.14242	-0.0030134	0.33106	0.66647	GO_bp:go_cellular_response_to_muramyl_dipeptide
GO_mf:go_neuropeptide_recept...2	SET	19	-0.098823	-0.0034437	0.22957	0.66657	GO_mf:go_neuropeptide_receptor_binding
GO_bp:go_negative_regulation...515	SET	4	-0.24407	-0.0039042	0.56691	0.66659	GO_bp:go_negative_regulation_of_phospholipase_activity
Curated_gene_sets:bidus_meta...2	SET	178	-0.031969	-0.0033923	0.07423	0.66664	Curated_gene_sets:bidus_metastasis_up
Curated_gene_sets:mishra_car...2	SET	18	-0.099471	-0.0033739	0.23098	0.66664	Curated_gene_sets:mishra_carcinoma_associated_fibroblast_up
GO_bp:go_phospholipid_transp...	SET	72	-0.054116	-0.0036647	0.12549	0.66685	GO_bp:go_phospholipid_transport
Curated_gene_sets:han_satb1_...1	SET	320	-0.025387	-0.0035954	0.05884	0.66693	Curated_gene_sets:han_satb1_targets_dn
GO_bp:go_actomyosin_structur...	SET	168	-0.033395	-0.0034438	0.077368	0.66699	GO_bp:go_actomyosin_structure_organization
GO_bp:go_positive_regulation...8	SET	81	-0.046784	-0.0033594	0.10839	0.667	GO_bp:go_positive_regulation_of_actin_filament_polymerization
GO_bp:go_medium_chain_fatty_...2	SET	5	-0.16761	-0.0029976	0.3883	0.667	GO_bp:go_medium_chain_fatty_acid_catabolic_process
GO_bp:go_positive_regulation...710	SET	249	-0.027693	-0.0034676	0.064132	0.66705	GO_bp:go_positive_regulation_of_response_to_external_stimulus
Curated_gene_sets:lindgren_b...4	SET	5	-0.18755	-0.0033541	0.43426	0.66708	Curated_gene_sets:lindgren_bladder_cancer_cluster_2a_up
GO_cc:go_asymmetric_glutamat...	SET	3	-0.30269	-0.0041934	0.7008	0.6671	GO_cc:go_asymmetric_glutamatergic_excitatory_synapse
GO_bp:go_dendritic_cell_cyto...	SET	12	-0.12751	-0.0035321	0.29491	0.66727	GO_bp:go_dendritic_cell_cytokine_production
Curated_gene_sets:reactome_t...4	SET	35	-0.075249	-0.0035571	0.17401	0.66729	Curated_gene_sets:reactome_tbc_rabgaps
Curated_gene_sets:gargalovic...6	SET	15	-0.10566	-0.0032717	0.24414	0.6674	Curated_gene_sets:gargalovic_response_to_oxidized_phospholipids_cyan_up
Curated_gene_sets:conrad_ste...	SET	31	-0.078338	-0.0034855	0.18074	0.66764	Curated_gene_sets:conrad_stem_cell
Curated_gene_sets:kegg_valin...2	SET	41	-0.064751	-0.0033122	0.14938	0.66766	Curated_gene_sets:kegg_valine_leucine_and_isoleucine_degradation
Curated_gene_sets:iglesias_e...2	SET	111	-0.042215	-0.0035451	0.097375	0.66768	Curated_gene_sets:iglesias_e2f_targets_up
GO_bp:go_lipoprotein_metabol...	SET	22	-0.09562	-0.0035851	0.22051	0.66772	GO_bp:go_lipoprotein_metabolic_process
Curated_gene_sets:gargalovic...16	SET	7	-0.17958	-0.0037998	0.41405	0.66775	Curated_gene_sets:gargalovic_response_to_oxidized_phospholipids_purple_dn
Curated_gene_sets:matzuk_spe...4	SET	92	-0.044549	-0.003408	0.10268	0.6678	Curated_gene_sets:matzuk_spermatozoa
GO_bp:go_protein_targeting	SET	345	-0.022498	-0.0033057	0.051853	0.66781	GO_bp:go_protein_targeting
GO_bp:go_neurotransmitter_tr...	SET	218	-0.030913	-0.0036255	0.07124	0.66783	GO_bp:go_neurotransmitter_transport
GO_mf:go_wd40_repeat_domain_...	SET	3	-0.23493	-0.0032547	0.54139	0.66783	GO_mf:go_wd40_repeat_domain_binding
Curated_gene_sets:delaserna_...3	SET	7	-0.16364	-0.0034626	0.3771	0.66784	Curated_gene_sets:delaserna_targets_of_myod_and_smarca4
Curated_gene_sets:biocarta_s...12	SET	14	-0.12839	-0.0038411	0.29583	0.66785	Curated_gene_sets:biocarta_spry_pathway
Curated_gene_sets:reactome_d...55	SET	11	-0.12869	-0.003413	0.2965	0.66786	Curated_gene_sets:reactome_diseases_associated_with_visual_transduction
GO_bp:go_lipid_hydroxylation	SET	6	-0.2256	-0.0044196	0.51916	0.66805	GO_bp:go_lipid_hydroxylation
GO_mf:go_growth_factor_recep...	SET	114	-0.043397	-0.0036929	0.099848	0.66808	GO_mf:go_growth_factor_receptor_binding
Curated_gene_sets:reactome_i...67	SET	149	-0.03559	-0.0034585	0.081811	0.66822	Curated_gene_sets:reactome_ion_channel_transport
GO_bp:go_positive_regulation...189	SET	116	-0.042432	-0.0036421	0.097526	0.66824	GO_bp:go_positive_regulation_of_cysteine_type_endopeptidase_activity
Curated_gene_sets:vandesluis...1	SET	10	-0.14006	-0.0035418	0.3219	0.66825	Curated_gene_sets:vandesluis_commd1_targets_group_2_up
GO_bp:go_cellular_response_t...96	SET	15	-0.11676	-0.0036157	0.2681	0.66841	GO_bp:go_cellular_response_to_ph
Curated_gene_sets:pid_alk2_p...	SET	10	-0.17057	-0.0043133	0.391	0.66867	Curated_gene_sets:pid_alk2_pathway
GO_bp:go_unsaturated_fatty_a...2	SET	60	-0.054124	-0.0033472	0.12404	0.6687	GO_bp:go_unsaturated_fatty_acid_metabolic_process
GO_bp:go_positive_regulation...781	SET	4	-0.25478	-0.0040756	0.58392	0.6687	GO_bp:go_positive_regulation_of_synaptic_vesicle_endocytosis
GO_bp:go_regulation_of_t_hel...1	SET	6	-0.1653	-0.0032383	0.37881	0.66871	GO_bp:go_regulation_of_t_helper_17_cell_lineage_commitment
Curated_gene_sets:biocarta_t...17	SET	18	-0.09851	-0.0033413	0.22573	0.66873	Curated_gene_sets:biocarta_toll_pathway
GO_cc:go_ciliary_rootlet	SET	7	-0.18429	-0.0038995	0.42081	0.66928	GO_cc:go_ciliary_rootlet
GO_mf:go_transferase_activit...11	SET	59	-0.060767	-0.0037267	0.13869	0.66936	GO_mf:go_transferase_activity_transferring_sulfur_containing_groups
GO_bp:go_positive_regulation...50	SET	9	-0.16529	-0.0039654	0.37717	0.66939	GO_bp:go_positive_regulation_of_autophagosome_assembly
Curated_gene_sets:reactome_h...3	SET	7	-0.15637	-0.0033087	0.35671	0.66944	Curated_gene_sets:reactome_hdl_assembly
Curated_gene_sets:weng_por_t...1	SET	17	-0.098494	-0.0032467	0.22464	0.66947	Curated_gene_sets:weng_por_targets_global_dn
Curated_gene_sets:lui_thyroi...6	SET	40	-0.068756	-0.003474	0.15674	0.66954	Curated_gene_sets:lui_thyroid_cancer_pax8_pparg_dn
GO_cc:go_meiotic_spindle	SET	7	-0.16833	-0.0035618	0.38362	0.66959	GO_cc:go_meiotic_spindle
GO_bp:go_regulation_of_cofac...	SET	29	-0.090331	-0.0038876	0.20581	0.66963	GO_bp:go_regulation_of_cofactor_metabolic_process
GO_bp:go_protein_transport_w...2	SET	41	-0.0749	-0.0038313	0.17066	0.66963	GO_bp:go_protein_transport_within_plasma_membrane
GO_bp:go_negative_regulation...561	SET	6	-0.16824	-0.0032959	0.38329	0.66964	GO_bp:go_negative_regulation_of_protein_polyubiquitination
Curated_gene_sets:sig_cd40pa...	SET	24	-0.086882	-0.0034021	0.19782	0.66973	Curated_gene_sets:sig_cd40pathwaymap
Curated_gene_sets:kegg_porph...	SET	34	-0.085478	-0.0039826	0.19461	0.66975	Curated_gene_sets:kegg_porphyrin_and_chlorophyll_metabolism
GO_mf:go_structural_constitu...1	SET	74	-0.052451	-0.0036007	0.11939	0.66979	GO_mf:go_structural_constituent_of_cytoskeleton
Curated_gene_sets:kegg_basal...2	SET	25	-0.093247	-0.0037265	0.21202	0.66995	Curated_gene_sets:kegg_basal_transcription_factors
Curated_gene_sets:kim_wt1_ta...4	SET	141	-0.037911	-0.0035847	0.086194	0.66997	Curated_gene_sets:kim_wt1_targets_8hr_up
GO_bp:go_deoxyribose_phospha...1	SET	11	-0.13289	-0.0035245	0.30214	0.66997	GO_bp:go_deoxyribose_phosphate_biosynthetic_process
GO_bp:go_regulation_of_prote...6	SET	2	-0.40799	-0.0046152	0.92746	0.66999	GO_bp:go_regulation_of_protein_autoubiquitination
GO_cc:go_excitatory_synapse	SET	40	-0.075841	-0.003832	0.17241	0.66999	GO_cc:go_excitatory_synapse
GO_mf:go_thrombin_activated_...	SET	5	-0.2209	-0.0039505	0.50203	0.67003	GO_mf:go_thrombin_activated_receptor_activity
Curated_gene_sets:dutertre_e...2	SET	275	-0.027067	-0.0035587	0.061445	0.67021	Curated_gene_sets:dutertre_estradiol_response_24hr_up
GO_bp:go_positive_regulation...413	SET	13	-0.13252	-0.0038204	0.30083	0.67021	GO_bp:go_positive_regulation_of_intracellular_steroid_hormone_receptor_signaling_pathway
Curated_gene_sets:chandran_m...1	SET	251	-0.02888	-0.0036306	0.065556	0.67023	Curated_gene_sets:chandran_metastasis_dn
Curated_gene_sets:yagi_aml_w...3	SET	283	-0.026735	-0.003565	0.060671	0.67027	Curated_gene_sets:yagi_aml_with_t_8_21_translocation
GO_bp:go_proton_transporting...1	SET	6	-0.25414	-0.0049788	0.57667	0.67029	GO_bp:go_proton_transporting_atp_synthase_complex_assembly
Curated_gene_sets:ouyang_pro...2	SET	16	-0.11726	-0.0037499	0.26588	0.67039	Curated_gene_sets:ouyang_prostate_cancer_progression_dn
GO_cc:go_coated_vesicle_memb...	SET	141	-0.036657	-0.0034662	0.083107	0.67042	GO_cc:go_coated_vesicle_membrane
Curated_gene_sets:rizki_tumo...2	SET	58	-0.061989	-0.0037694	0.14051	0.67046	Curated_gene_sets:rizki_tumor_invasiveness_2d_up
Curated_gene_sets:reactome_c...34	SET	102	-0.045752	-0.0036842	0.10363	0.67058	Curated_gene_sets:reactome_cell_surface_interactions_at_the_vascular_wall
GO_bp:go_binding_of_sperm_to...	SET	33	-0.074419	-0.0034161	0.16814	0.67097	GO_bp:go_binding_of_sperm_to_zona_pellucida
Curated_gene_sets:ding_lung_...3	SET	12	-0.14308	-0.0039631	0.32314	0.67103	Curated_gene_sets:ding_lung_cancer_mutated_frequently
Curated_gene_sets:reactome_v...10	SET	4	-0.23017	-0.0036819	0.51951	0.67113	Curated_gene_sets:reactome_vitamin_b1_thiamin_metabolism
GO_bp:go_negative_regulation...80	SET	25	-0.090498	-0.0036167	0.20422	0.67117	GO_bp:go_negative_regulation_of_cardiac_muscle_tissue_development
GO_mf:go_spectrin_binding	SET	26	-0.085534	-0.0034859	0.19301	0.67117	GO_mf:go_spectrin_binding
GO_bp:go_dna_templated_trans...1	SET	86	-0.046227	-0.0034198	0.1043	0.67119	GO_bp:go_dna_templated_transcription_elongation
GO_bp:go_cellular_response_t...97	SET	9	-0.1535	-0.0036826	0.34561	0.67152	GO_bp:go_cellular_response_to_potassium_ion
GO_bp:go_lymphocyte_activati...1	SET	515	-0.020625	-0.0036819	0.046434	0.67154	GO_bp:go_lymphocyte_activation
GO_mf:go_armadillo_repeat_do...	SET	10	-0.13959	-0.00353	0.31425	0.67155	GO_mf:go_armadillo_repeat_domain_binding
GO_bp:go_negative_regulation...315	SET	4	-0.26873	-0.0042988	0.60488	0.67158	GO_bp:go_negative_regulation_of_insulin_like_growth_factor_receptor_signaling_pathway
Curated_gene_sets:reactome_p...13	SET	10	-0.16409	-0.0041493	0.3693	0.67159	Curated_gene_sets:reactome_pecam1_interactions
GO_bp:go_inflammatory_cell_a...	SET	17	-0.12803	-0.0042203	0.28814	0.6716	GO_bp:go_inflammatory_cell_apoptotic_process
GO_mf:go_myosin_ii_binding	SET	7	-0.17757	-0.0037573	0.39947	0.67166	GO_mf:go_myosin_ii_binding
Curated_gene_sets:biocarta_m...12	SET	9	-0.16101	-0.0038626	0.36194	0.67178	Curated_gene_sets:biocarta_monocyte_pathway
GO_mf:go_diphosphoinositol_p...	SET	2	-0.47736	-0.0053999	1.073	0.6718	GO_mf:go_diphosphoinositol_polyphosphate_diphosphatase_activity
Curated_gene_sets:le_ski_tar...1	SET	5	-0.24005	-0.0042931	0.53936	0.67186	Curated_gene_sets:le_ski_targets_dn
GO_bp:go_sterol_metabolic_pr...	SET	75	-0.05028	-0.0034748	0.11296	0.67187	GO_bp:go_sterol_metabolic_process
GO_bp:go_positive_regulation...114	SET	38	-0.07576	-0.0037312	0.16995	0.67211	GO_bp:go_positive_regulation_of_cell_cycle_g1_s_phase_transition
GO_mf:go_long_chain_fatty_ac...4	SET	6	-0.16494	-0.0032313	0.36962	0.67229	GO_mf:go_long_chain_fatty_acyl_coa_binding
GO_bp:go_dna_methylation_or_...	SET	75	-0.050124	-0.003464	0.11225	0.67239	GO_bp:go_dna_methylation_or_demethylation
GO_bp:go_regulation_of_neuro...2	SET	24	-0.09685	-0.0037925	0.21684	0.67243	GO_bp:go_regulation_of_neuroinflammatory_response
Curated_gene_sets:biocarta_g...3	SET	7	-0.17489	-0.0037005	0.39154	0.67244	Curated_gene_sets:biocarta_gaba_pathway
GO_mf:go_voltage_gated_potas...2	SET	12	-0.15303	-0.0042387	0.34253	0.67247	GO_mf:go_voltage_gated_potassium_channel_activity_involved_in_cardiac_muscle_cell_action_potential_repolarization
GO_bp:go_negative_regulation...445	SET	23	-0.095172	-0.0036484	0.21299	0.6725	GO_bp:go_negative_regulation_of_muscle_hypertrophy
Curated_gene_sets:grade_colo...2	SET	248	-0.028161	-0.0035193	0.062948	0.67269	Curated_gene_sets:grade_colon_and_rectal_cancer_up
GO_bp:go_negative_regulation...237	SET	26	-0.089934	-0.0036652	0.20093	0.67277	GO_bp:go_negative_regulation_of_exocytosis
GO_bp:go_activation_of_jun_k...	SET	32	-0.079751	-0.0036051	0.17817	0.67278	GO_bp:go_activation_of_jun_kinase_activity
GO_cc:go_condensed_nuclear_c...2	SET	19	-0.094813	-0.0033039	0.2117	0.67287	GO_cc:go_condensed_nuclear_chromosome_centromeric_region
Curated_gene_sets:biocarta_m...1	SET	16	-0.11051	-0.0035343	0.24648	0.67305	Curated_gene_sets:biocarta_mal_pathway
Curated_gene_sets:reactome_p...32	SET	6	-0.1602	-0.0031384	0.35723	0.67308	Curated_gene_sets:reactome_phosphate_bond_hydrolysis_by_nudt_proteins
GO_bp:go_srp_dependent_cotra...1	SET	2	-0.28896	-0.0032687	0.6441	0.67315	GO_bp:go_srp_dependent_cotranslational_protein_targeting_to_membrane_signal_sequence_recognition
GO_bp:go_regulation_of_dendr...4	SET	7	-0.15394	-0.0032573	0.34307	0.67318	GO_bp:go_regulation_of_dendritic_cell_chemotaxis
Curated_gene_sets:pid_ecadhe...3	SET	38	-0.080843	-0.0039816	0.18015	0.67319	Curated_gene_sets:pid_ecadherin_stabilization_pathway
GO_bp:go_cell_communication_...2	SET	20	-0.1119	-0.0040007	0.24937	0.67319	GO_bp:go_cell_communication_by_electrical_coupling_involved_in_cardiac_conduction
GO_bp:go_maturation_of_lsu_r...1	SET	16	-0.10376	-0.0033184	0.23115	0.67325	GO_bp:go_maturation_of_lsu_rrna
Curated_gene_sets:kegg_alani...	SET	27	-0.093337	-0.0038762	0.20785	0.6733	Curated_gene_sets:kegg_alanine_aspartate_and_glutamate_metabolism
Curated_gene_sets:marson_fox...3	SET	9	-0.14589	-0.0035001	0.32479	0.67335	Curated_gene_sets:marson_foxp3_targets_stimulated_dn
Curated_gene_sets:myllykanga...2	SET	8	-0.17922	-0.0040539	0.39877	0.67344	Curated_gene_sets:myllykangas_amplification_hot_spot_15
Curated_gene_sets:gentles_le...1	SET	16	-0.11497	-0.0036767	0.25577	0.67346	Curated_gene_sets:gentles_leukemic_stem_cell_dn
Curated_gene_sets:burton_adi...15	SET	33	-0.076826	-0.0035266	0.17089	0.67349	Curated_gene_sets:burton_adipogenesis_peak_at_24hr
Curated_gene_sets:biocarta_i...3	SET	17	-0.11584	-0.0038185	0.25747	0.67361	Curated_gene_sets:biocarta_igf1_pathway
GO_bp:go_intraciliary_retrog...	SET	12	-0.11509	-0.003188	0.25581	0.67361	GO_bp:go_intraciliary_retrograde_transport
Curated_gene_sets:stambolsky...1	SET	13	-0.12812	-0.0036937	0.28466	0.67367	Curated_gene_sets:stambolsky_bound_by_mutated_tp53
GO_bp:go_negative_regulation...77	SET	13	-0.12912	-0.0037224	0.28685	0.67369	GO_bp:go_negative_regulation_of_cardiac_muscle_cell_differentiation
GO_bp:go_coenzyme_a_metaboli...	SET	5	-0.1487	-0.0026594	0.33022	0.67375	GO_bp:go_coenzyme_a_metabolic_process
GO_mf:go_protein_containing_...1	SET	901	-0.015608	-0.003638	0.034636	0.67387	GO_mf:go_protein_containing_complex_binding
GO_bp:go_positive_regulation...732	SET	6	-0.21638	-0.004239	0.48003	0.67392	GO_bp:go_positive_regulation_of_sequestering_of_triglyceride
GO_bp:go_regulation_of_progr...	SET	15	-0.12384	-0.0038348	0.27471	0.67393	GO_bp:go_regulation_of_programmed_necrotic_cell_death
GO_mf:go_actin_binding	SET	347	-0.025456	-0.0037508	0.056452	0.67398	GO_mf:go_actin_binding
GO_bp:go_regulation_of_glome...2	SET	12	-0.14823	-0.0041059	0.3285	0.67408	GO_bp:go_regulation_of_glomerulus_development
Curated_gene_sets:purbey_tar...2	SET	62	-0.057994	-0.0036455	0.12841	0.67423	Curated_gene_sets:purbey_targets_of_ctbp1_and_satb1_up
Curated_gene_sets:koyama_sem...1	SET	286	-0.027948	-0.0037461	0.061878	0.67424	Curated_gene_sets:koyama_sema3b_targets_dn
GO_bp:go_diol_metabolic_proc...	SET	5	-0.20367	-0.0036425	0.4507	0.67433	GO_bp:go_diol_metabolic_process
GO_bp:go_regulation_of_cardi...2	SET	5	-0.24266	-0.0043397	0.53684	0.67437	GO_bp:go_regulation_of_cardiac_epithelial_to_mesenchymal_transition
Curated_gene_sets:biocarta_m...17	SET	17	-0.10707	-0.0035296	0.23681	0.67442	Curated_gene_sets:biocarta_mtor_pathway
GO_bp:go_negative_regulation...584	SET	49	-0.065991	-0.0036893	0.14593	0.67443	GO_bp:go_negative_regulation_of_response_to_cytokine_stimulus
GO_bp:go_positive_regulation...762	SET	19	-0.10618	-0.0037	0.23478	0.67446	GO_bp:go_positive_regulation_of_steroid_metabolic_process
Curated_gene_sets:wang_neopl...	SET	11	-0.16706	-0.0044306	0.36932	0.67449	Curated_gene_sets:wang_neoplastic_transformation_by_ccnd1_myc
Curated_gene_sets:miyagawa_t...1	SET	200	-0.034908	-0.0039236	0.077141	0.67455	Curated_gene_sets:miyagawa_targets_of_ewsr1_ets_fusions_dn
Curated_gene_sets:semenza_hi...	SET	31	-0.08838	-0.0039323	0.19526	0.67459	Curated_gene_sets:semenza_hif1_targets
GO_mf:go_primary_mirna_bindi...	SET	8	-0.16184	-0.0036608	0.35724	0.67474	GO_mf:go_primary_mirna_binding
Curated_gene_sets:li_wilms_t...6	SET	39	-0.076636	-0.0038236	0.16914	0.67476	Curated_gene_sets:li_wilms_tumor_vs_fetal_kidney_2_dn
GO_bp:go_negative_regulation...292	SET	12	-0.14183	-0.0039287	0.313	0.67477	GO_bp:go_negative_regulation_of_histone_h3_k9_methylation
Curated_gene_sets:riggins_ta...1	SET	187	-0.035749	-0.003887	0.078881	0.67479	Curated_gene_sets:riggins_tamoxifen_resistance_dn
GO_bp:go_leukocyte_cell_cell...	SET	258	-0.029129	-0.0037117	0.064235	0.67489	GO_bp:go_leukocyte_cell_cell_adhesion
GO_bp:go_positive_regulation...243	SET	12	-0.15666	-0.0043393	0.34527	0.67498	GO_bp:go_positive_regulation_of_endoplasmic_reticulum_unfolded_protein_response
Curated_gene_sets:pid_txa2pa...	SET	49	-0.071517	-0.0039983	0.15756	0.67505	Curated_gene_sets:pid_txa2pathway
GO_bp:go_negative_regulation...413	SET	5	-0.2606	-0.0046605	0.57397	0.67509	GO_bp:go_negative_regulation_of_metallopeptidase_activity
Curated_gene_sets:thillainad...1	SET	7	-0.18896	-0.0039982	0.41596	0.67518	Curated_gene_sets:thillainadesan_znf217_targets_dn
Curated_gene_sets:yao_tempor...3	SET	58	-0.057886	-0.0035199	0.1274	0.67522	Curated_gene_sets:yao_temporal_response_to_progesterone_cluster_10
Curated_gene_sets:kegg_endoc...	SET	146	-0.038022	-0.0036578	0.08364	0.67529	Curated_gene_sets:kegg_endocytosis
GO_cc:go_microvillus	SET	68	-0.057968	-0.0038155	0.12742	0.67542	GO_cc:go_microvillus
GO_bp:go_regulation_of_oligo...	SET	23	-0.10693	-0.004099	0.23496	0.67548	GO_bp:go_regulation_of_oligodendrocyte_differentiation
GO_mf:go_histone_demethylase...4	SET	4	-0.2544	-0.0040694	0.55895	0.67549	GO_mf:go_histone_demethylase_activity_h3_k4_specific_
GO_mf:go_1_acylglycerophosph...	SET	3	-0.26757	-0.0037068	0.58664	0.67584	GO_mf:go_1_acylglycerophosphocholine_o_acyltransferase_activity
GO_bp:go_positive_regulation...725	SET	13	-0.12129	-0.0034968	0.26589	0.67586	GO_bp:go_positive_regulation_of_ruffle_assembly
Curated_gene_sets:gaussmann_...2	SET	158	-0.038847	-0.0038862	0.085155	0.67587	Curated_gene_sets:gaussmann_mll_af4_fusion_targets_a_up
Curated_gene_sets:chesler_br...1	SET	6	-0.18995	-0.0037211	0.41611	0.67598	Curated_gene_sets:chesler_brain_d6mit150_qtl_cis
GO_bp:go_sterol_biosynthetic...	SET	58	-0.057105	-0.0034724	0.12509	0.67598	GO_bp:go_sterol_biosynthetic_process
GO_mf:go_gaba_receptor_activ...	SET	16	-0.13988	-0.0044733	0.3062	0.6761	GO_mf:go_gaba_receptor_activity
GO_cc:go_cis_golgi_network	SET	42	-0.066545	-0.0034451	0.14562	0.67616	GO_cc:go_cis_golgi_network
GO_mf:go_narrow_pore_channel...	SET	18	-0.11472	-0.003891	0.25093	0.67622	GO_mf:go_narrow_pore_channel_activity
GO_bp:go_mitochondrion_morph...	SET	17	-0.12747	-0.0042018	0.27879	0.67624	GO_bp:go_mitochondrion_morphogenesis
GO_mf:go_phosphatidylinosito...4	SET	21	-0.10478	-0.0038384	0.22917	0.67624	GO_mf:go_phosphatidylinositol_3_5_bisphosphate_binding
GO_bp:go_axial_mesoderm_deve...	SET	3	-0.33051	-0.0045788	0.72248	0.67633	GO_bp:go_axial_mesoderm_development
Curated_gene_sets:acevedo_no...2	SET	144	-0.037166	-0.0035511	0.081186	0.67644	Curated_gene_sets:acevedo_normal_tissue_adjacent_to_liver_tumor_up
Curated_gene_sets:reactome_m...2	SET	74	-0.052629	-0.003613	0.11496	0.67645	Curated_gene_sets:reactome_macroautophagy
Curated_gene_sets:sesto_resp...8	SET	56	-0.057425	-0.0034314	0.12542	0.67647	Curated_gene_sets:sesto_response_to_uv_c7
GO_mf:go_sugar_transmembrane...	SET	19	-0.11508	-0.0040101	0.25132	0.67648	GO_mf:go_sugar_transmembrane_transporter_activity
GO_bp:go_nucleotide_transmem...	SET	7	-0.15347	-0.0032474	0.33501	0.67656	GO_bp:go_nucleotide_transmembrane_transport
Curated_gene_sets:mizukami_h...2	SET	9	-0.154	-0.0036945	0.3361	0.67659	Curated_gene_sets:mizukami_hypoxia_up
GO_bp:go_negative_regulation...360	SET	4	-0.24816	-0.0039697	0.54161	0.67659	GO_bp:go_negative_regulation_of_leukocyte_adhesion_to_vascular_endothelial_cell
GO_bp:go_leukotriene_d4_bios...	SET	4	-0.19014	-0.0030416	0.41495	0.6766	GO_bp:go_leukotriene_d4_biosynthetic_process
GO_mf:go_glutathione_hydrola...	SET	4	-0.19014	-0.0030416	0.41495	0.6766	GO_mf:go_glutathione_hydrolase_activity
GO_bp:go_exocrine_pancreas_d...	SET	7	-0.19322	-0.0040883	0.42165	0.67661	GO_bp:go_exocrine_pancreas_development
Curated_gene_sets:pid_smad2_...1	SET	63	-0.06403	-0.0040572	0.1397	0.67664	Curated_gene_sets:pid_smad2_3nuclear_pathway
GO_bp:go_positive_regulation...90	SET	18	-0.094253	-0.0031969	0.20561	0.67666	GO_bp:go_positive_regulation_of_cardiac_muscle_cell_differentiation
GO_cc:go_endoplasmic_reticul...11	SET	16	-0.13547	-0.0043324	0.29543	0.67672	GO_cc:go_endoplasmic_reticulum_tubular_network
GO_bp:go_protein_containing_...2	SET	276	-0.027377	-0.0036059	0.059689	0.67676	GO_bp:go_protein_containing_complex_disassembly
GO_bp:go_macrophage_colony_s...1	SET	5	-0.19496	-0.0034867	0.42508	0.67676	GO_bp:go_macrophage_colony_stimulating_factor_production
GO_bp:go_establishment_of_pr...5	SET	17	-0.09727	-0.0032064	0.21201	0.6768	GO_bp:go_establishment_of_protein_localization_to_mitochondrial_membrane
GO_mf:go_vitamin_b6_binding	SET	43	-0.074588	-0.0039071	0.16254	0.67684	GO_mf:go_vitamin_b6_binding
GO_bp:go_spindle_assembly_in...	SET	4	-0.19382	-0.0031003	0.42234	0.67685	GO_bp:go_spindle_assembly_involved_in_meiosis
GO_bp:go_cell_surface_recept...2	SET	21	-0.1062	-0.0038904	0.23134	0.6769	GO_bp:go_cell_surface_receptor_signaling_pathway_involved_in_heart_development
GO_bp:go_response_to_bacteri...2	SET	470	-0.022804	-0.0038948	0.049672	0.67691	GO_bp:go_response_to_bacterium
GO_bp:go_molting_cycle_proce...	SET	72	-0.057774	-0.0039124	0.12576	0.67702	GO_bp:go_molting_cycle_process
GO_bp:go_negative_regulation...317	SET	7	-0.1587	-0.0033581	0.34538	0.67706	GO_bp:go_negative_regulation_of_insulin_secretion_involved_in_cellular_response_to_glucose_stimulus
Curated_gene_sets:ding_lung_...4	SET	5	-0.20592	-0.0036826	0.4474	0.67733	Curated_gene_sets:ding_lung_cancer_mutated_recurrently
GO_bp:go_protein_insertion_i...1	SET	4	-0.16773	-0.0026831	0.36411	0.67747	GO_bp:go_protein_insertion_into_er_membrane
Curated_gene_sets:reactome_o...1	SET	10	-0.12921	-0.0032674	0.28033	0.67756	Curated_gene_sets:reactome_o2_co2_exchange_in_erythrocytes
GO_cc:go_transcriptionally_a...	SET	19	-0.093468	-0.0032571	0.20279	0.67757	GO_cc:go_transcriptionally_active_chromatin
GO_bp:go_purine_nucleoside_t...	SET	5	-0.19707	-0.0035245	0.42751	0.67759	GO_bp:go_purine_nucleoside_triphosphate_catabolic_process
Curated_gene_sets:benporath_...7	SET	828	-0.018085	-0.004051	0.039228	0.67761	Curated_gene_sets:benporath_es_with_h3k27me3
GO_bp:go_positive_regulation...550	SET	9	-0.17271	-0.0041435	0.37457	0.67763	GO_bp:go_positive_regulation_of_natural_killer_cell_mediated_immune_response_to_tumor_cell
Curated_gene_sets:nadler_obe...1	SET	38	-0.073018	-0.0035962	0.15823	0.67777	Curated_gene_sets:nadler_obesity_dn
Curated_gene_sets:yih_respon...2	SET	14	-0.12722	-0.003806	0.27545	0.67791	Curated_gene_sets:yih_response_to_arsenite_c2
GO_bp:go_regulation_of_prote...45	SET	170	-0.035994	-0.0037336	0.077925	0.67792	GO_bp:go_regulation_of_protein_modification_by_small_protein_conjugation_or_removal
GO_mf:go_protein_kinase_a_re...	SET	19	-0.11203	-0.0039038	0.24248	0.67796	GO_mf:go_protein_kinase_a_regulatory_subunit_binding
Curated_gene_sets:riggins_ta...2	SET	48	-0.071151	-0.0039372	0.15397	0.678	Curated_gene_sets:riggins_tamoxifen_resistance_up
GO_mf:go_receptor_regulator_...	SET	367	-0.025604	-0.0038773	0.055406	0.678	GO_mf:go_receptor_regulator_activity
Curated_gene_sets:howlin_cit...3	SET	16	-0.12098	-0.0038691	0.26169	0.67807	Curated_gene_sets:howlin_cited1_targets_2_dn
GO_mf:go_lipoprotein_particl...2	SET	22	-0.10551	-0.0039559	0.22813	0.67813	GO_mf:go_lipoprotein_particle_receptor_binding
Curated_gene_sets:wang_targe...2	SET	37	-0.077493	-0.0037661	0.16751	0.67817	Curated_gene_sets:wang_targets_of_mll_cbp_fusion_up
Curated_gene_sets:reactome_p...65	SET	74	-0.057391	-0.0039399	0.12403	0.67821	Curated_gene_sets:reactome_platelet_homeostasis
Curated_gene_sets:seiden_onc...	SET	77	-0.048577	-0.0034013	0.10493	0.67829	Curated_gene_sets:seiden_oncogenesis_by_met
GO_cc:go_extrinsic_component...11	SET	5	-0.24055	-0.004302	0.51937	0.67837	GO_cc:go_extrinsic_component_of_postsynaptic_specialization_membrane
GO_cc:go_chaperone_complex	SET	18	-0.1041	-0.003531	0.22473	0.6784	GO_cc:go_chaperone_complex
GO_bp:go_apoptotic_process_i...2	SET	28	-0.096018	-0.0040606	0.20721	0.67845	GO_bp:go_apoptotic_process_involved_in_development
GO_bp:go_regulation_of_cycli...2	SET	87	-0.052184	-0.0038827	0.11262	0.67845	GO_bp:go_regulation_of_cyclin_dependent_protein_kinase_activity
Curated_gene_sets:barrier_ca...1	SET	18	-0.098564	-0.0033431	0.21269	0.67846	Curated_gene_sets:barrier_cancer_relapse_normal_sample_dn
GO_cc:go_male_pronucleus	SET	3	-0.34433	-0.0047703	0.74261	0.67856	GO_cc:go_male_pronucleus
GO_bp:go_endoplasmic_reticul...1	SET	18	-0.10585	-0.0035902	0.22815	0.67865	GO_bp:go_endoplasmic_reticulum_calcium_ion_homeostasis
GO_bp:go_microtubule_nucleat...3	SET	6	-0.18584	-0.0036408	0.40057	0.67865	GO_bp:go_microtubule_nucleation_by_microtubule_organizing_center
GO_mf:go_acetylgalactosaminy...	SET	38	-0.078719	-0.003877	0.16968	0.67865	GO_mf:go_acetylgalactosaminyltransferase_activity
Curated_gene_sets:gaussmann_...6	SET	141	-0.038584	-0.0036483	0.083132	0.67872	Curated_gene_sets:gaussmann_mll_af4_fusion_targets_c_up
Curated_gene_sets:reactome_p...22	SET	41	-0.080853	-0.0041359	0.17419	0.67874	Curated_gene_sets:reactome_phase_0_rapid_depolarisation
GO_bp:go_eosinophil_chemotax...	SET	20	-0.13031	-0.0046585	0.28062	0.6788	GO_bp:go_eosinophil_chemotaxis
GO_bp:go_endothelial_cell_ch...	SET	21	-0.10306	-0.0037752	0.22171	0.67896	GO_bp:go_endothelial_cell_chemotaxis
GO_bp:go_regulation_of_lipid...2	SET	40	-0.070402	-0.0035572	0.15142	0.679	GO_bp:go_regulation_of_lipid_catabolic_process
GO_mf:go_death_receptor_acti...	SET	7	-0.20687	-0.0043772	0.44484	0.67905	GO_mf:go_death_receptor_activity
GO_mf:go_estradiol_17_beta_d...	SET	9	-0.15672	-0.0037598	0.33662	0.67923	GO_mf:go_estradiol_17_beta_dehydrogenase_activity
Curated_gene_sets:park_treti...2	SET	23	-0.10453	-0.0040073	0.22452	0.67924	Curated_gene_sets:park_tretinoin_response_and_pml_rara_fusion
Curated_gene_sets:pos_respon...1	SET	9	-0.17353	-0.0041631	0.37246	0.67935	Curated_gene_sets:pos_response_to_histamine_dn
GO_bp:go_nucleotide_excision...3	SET	13	-0.13218	-0.0038107	0.2837	0.67936	GO_bp:go_nucleotide_excision_repair_dna_duplex_unwinding
GO_cc:go_pi_body	SET	7	-0.17549	-0.0037133	0.37667	0.67936	GO_cc:go_pi_body
GO_mf:go_n_acetyllactosamini...	SET	6	-0.24671	-0.0048332	0.52947	0.67938	GO_mf:go_n_acetyllactosaminide_beta_1_3_n_acetylglucosaminyltransferase_activity
GO_bp:go_regulation_of_dna_b...2	SET	334	-0.026527	-0.0038363	0.056884	0.67951	GO_bp:go_regulation_of_dna_binding_transcription_factor_activity
GO_bp:go_cardiac_neural_cres...3	SET	7	-0.21372	-0.0045222	0.45805	0.6796	GO_bp:go_cardiac_neural_crest_cell_migration_involved_in_outflow_tract_morphogenesis
GO_mf:go_ion_channel_binding	SET	99	-0.049506	-0.0039278	0.10609	0.67962	GO_mf:go_ion_channel_binding
Curated_gene_sets:reactome_i...62	SET	251	-0.029878	-0.0037559	0.063983	0.67973	Curated_gene_sets:reactome_intracellular_signaling_by_second_messengers
Curated_gene_sets:dorsam_hox...1	SET	26	-0.07299	-0.0029747	0.15624	0.67981	Curated_gene_sets:dorsam_hoxa9_targets_dn
Curated_gene_sets:vandesluis...4	SET	14	-0.13544	-0.004052	0.28967	0.67995	Curated_gene_sets:vandesluis_commd1_targets_group_4_dn
Curated_gene_sets:reactome_i...50	SET	7	-0.26871	-0.0056856	0.57466	0.67996	Curated_gene_sets:reactome_interleukin_36_pathway
GO_bp:go_histone_mrna_catabo...	SET	11	-0.13504	-0.0035815	0.28872	0.68001	GO_bp:go_histone_mrna_catabolic_process
GO_bp:go_cardiac_muscle_cell...1	SET	54	-0.07204	-0.0042274	0.154	0.68003	GO_bp:go_cardiac_muscle_cell_action_potential
GO_mf:go_intracellular_ligan...	SET	29	-0.097587	-0.0041999	0.20847	0.68014	GO_mf:go_intracellular_ligand_gated_ion_channel_activity
Curated_gene_sets:seitz_neop...1	SET	25	-0.094423	-0.0037735	0.20143	0.68038	Curated_gene_sets:seitz_neoplastic_transformation_by_8p_deletion_dn
Curated_gene_sets:zhan_multi...3	SET	40	-0.075272	-0.0038032	0.16057	0.68038	Curated_gene_sets:zhan_multiple_myeloma_cd1_dn
GO_bp:go_response_to_mercury...	SET	9	-0.15892	-0.0038126	0.33902	0.68038	GO_bp:go_response_to_mercury_ion
GO_bp:go_chaperone_mediated_...1	SET	13	-0.13481	-0.0038865	0.28754	0.6804	GO_bp:go_chaperone_mediated_autophagy
GO_bp:go_extracellular_vesic...	SET	21	-0.10765	-0.0039434	0.22958	0.68043	GO_bp:go_extracellular_vesicle_biogenesis
GO_bp:go_regulation_of_prote...12	SET	9	-0.14633	-0.0035105	0.3119	0.68052	GO_bp:go_regulation_of_protein_complex_stability
Curated_gene_sets:biocarta_a...9	SET	11	-0.15647	-0.0041497	0.33334	0.6806	Curated_gene_sets:biocarta_akap95_pathway
GO_bp:go_muscle_system_proce...	SET	368	-0.02568	-0.003894	0.05471	0.6806	GO_bp:go_muscle_system_process
Curated_gene_sets:kokkinakis...1	SET	47	-0.068358	-0.0037431	0.14562	0.68062	Curated_gene_sets:kokkinakis_methionine_deprivation_48hr_dn
Curated_gene_sets:streicher_...1	SET	16	-0.12161	-0.0038891	0.25903	0.68063	Curated_gene_sets:streicher_lsm1_targets_dn
Curated_gene_sets:crosby_e2f...	SET	6	-0.21488	-0.0042095	0.45734	0.68076	Curated_gene_sets:crosby_e2f4_targets
Curated_gene_sets:reactome_p...26	SET	18	-0.11917	-0.0040422	0.25365	0.68076	Curated_gene_sets:reactome_phase_4_resting_membrane_potential
GO_bp:go_aldosterone_secreti...	SET	5	-0.24137	-0.0043166	0.51295	0.68102	GO_bp:go_aldosterone_secretion
Curated_gene_sets:dasu_il6_s...4	SET	45	-0.071099	-0.0038097	0.15095	0.68118	Curated_gene_sets:dasu_il6_signaling_up
GO_bp:go_positive_regulation...824	SET	4	-0.26368	-0.0042179	0.55978	0.68119	GO_bp:go_positive_regulation_of_transcription_from_rna_polymerase_ii_promoter_in_response_to_hypoxia
GO_bp:go_response_to_defense...	SET	5	-0.24388	-0.0043615	0.51773	0.6812	GO_bp:go_response_to_defenses_of_other_organism_involved_in_symbiotic_interaction
Curated_gene_sets:chen_liver...	SET	87	-0.057278	-0.0042617	0.12155	0.68126	Curated_gene_sets:chen_liver_metabolism_qtl_cis
GO_bp:go_positive_regulation...323	SET	14	-0.11475	-0.0034331	0.24352	0.68126	GO_bp:go_positive_regulation_of_glycoprotein_biosynthetic_process
Curated_gene_sets:gavin_foxp...6	SET	90	-0.051359	-0.0038863	0.10893	0.68135	Curated_gene_sets:gavin_foxp3_targets_cluster_t4
GO_bp:go_positive_regulation...345	SET	12	-0.15711	-0.004352	0.33324	0.68135	GO_bp:go_positive_regulation_of_heterotypic_cell_cell_adhesion
Curated_gene_sets:biocarta_f...3	SET	34	-0.08857	-0.0041267	0.18779	0.6814	Curated_gene_sets:biocarta_fcer1_pathway
GO_bp:go_negative_regulation...476	SET	6	-0.23863	-0.0046748	0.50589	0.68143	GO_bp:go_negative_regulation_of_nitric_oxide_synthase_activity
GO_cc:go_zona_pellucida_rece...	SET	7	-0.14736	-0.0031179	0.31213	0.68157	GO_cc:go_zona_pellucida_receptor_complex
GO_bp:go_muscle_cell_fate_co...	SET	12	-0.13609	-0.0037695	0.28824	0.68158	GO_bp:go_muscle_cell_fate_commitment
GO_bp:go_regulation_of_blood...2	SET	138	-0.043102	-0.0040324	0.091244	0.68167	GO_bp:go_regulation_of_blood_pressure
GO_bp:go_negative_regulation...495	SET	24	-0.10322	-0.004042	0.21843	0.68173	GO_bp:go_negative_regulation_of_osteoclast_differentiation
Curated_gene_sets:gajate_res...1	SET	17	-0.10991	-0.0036232	0.23254	0.68177	Curated_gene_sets:gajate_response_to_trabectedin_dn
GO_mf:go_complement_componen...1	SET	7	-0.16364	-0.0034626	0.34605	0.68185	GO_mf:go_complement_component_c1q_binding
GO_bp:go_bundle_of_his_cell_...2	SET	6	-0.23452	-0.0045942	0.49581	0.68189	GO_bp:go_bundle_of_his_cell_to_purkinje_myocyte_signaling
GO_bp:go_regulation_of_ossif...	SET	144	-0.042779	-0.0040874	0.090406	0.68196	GO_bp:go_regulation_of_ossification
Curated_gene_sets:reactome_s...18	SET	15	-0.13187	-0.0040836	0.27858	0.68202	Curated_gene_sets:reactome_serotonin_neurotransmitter_release_cycle
Curated_gene_sets:reactome_r...131	SET	30	-0.090889	-0.0039784	0.19192	0.6821	Curated_gene_sets:reactome_runx1_interacts_with_co_factors_whose_precise_effect_on_runx1_targets_is_not_known
GO_mf:go_copper_ion_binding	SET	43	-0.072961	-0.0038219	0.15394	0.68223	GO_mf:go_copper_ion_binding
GO_bp:go_mitochondrial_depol...	SET	17	-0.12206	-0.0040235	0.25751	0.68225	GO_bp:go_mitochondrial_depolarization
Curated_gene_sets:mikkelsen_...30	SET	160	-0.040586	-0.0040855	0.085497	0.6825	Curated_gene_sets:mikkelsen_npc_hcp_with_h3k4me3_and_h3k27me3
Curated_gene_sets:smith_tert...1	SET	72	-0.054659	-0.0037015	0.11502	0.68268	Curated_gene_sets:smith_tert_targets_dn
GO_mf:go_annealing_activity	SET	9	-0.15157	-0.0036363	0.31885	0.68274	GO_mf:go_annealing_activity
GO_bp:go_regulation_of_inner...	SET	4	-0.24698	-0.0039508	0.51921	0.68285	GO_bp:go_regulation_of_inner_ear_auditory_receptor_cell_differentiation
GO_cc:go_cell_surface	SET	638	-0.020545	-0.0040655	0.043177	0.6829	GO_cc:go_cell_surface
GO_bp:go_zymogen_inhibition	SET	8	-0.21165	-0.0047873	0.44476	0.68291	GO_bp:go_zymogen_inhibition
GO_bp:go_vascular_wound_heal...	SET	7	-0.22173	-0.0046917	0.46589	0.68294	GO_bp:go_vascular_wound_healing
GO_bp:go_response_to_stilben...	SET	4	-0.27826	-0.0044512	0.58436	0.68302	GO_bp:go_response_to_stilbenoid
GO_bp:go_epithelial_cell_pro...4	SET	4	-0.28758	-0.0046003	0.60395	0.68302	GO_bp:go_epithelial_cell_proliferation_involved_in_salivary_gland_morphogenesis
GO_bp:go_adherens_junction_m...	SET	6	-0.21729	-0.0042567	0.45603	0.68313	GO_bp:go_adherens_junction_maintenance
Curated_gene_sets:verhaak_gl...3	SET	110	-0.045209	-0.0037795	0.094833	0.68321	Curated_gene_sets:verhaak_glioblastoma_neural
GO_bp:go_response_to_virus	SET	257	-0.030837	-0.0039219	0.064686	0.68322	GO_bp:go_response_to_virus
GO_bp:go_negative_regulation...643	SET	6	-0.24981	-0.0048938	0.52396	0.68323	GO_bp:go_negative_regulation_of_synapse_assembly
GO_cc:go_f_actin_capping_pro...	SET	8	-0.16602	-0.0037552	0.34772	0.68348	GO_cc:go_f_actin_capping_protein_complex
GO_bp:go_regulation_of_epide...1	SET	47	-0.072678	-0.0039796	0.15206	0.68366	GO_bp:go_regulation_of_epidermal_cell_differentiation
GO_mf:go_telomerase_rna_bind...	SET	20	-0.10733	-0.0038371	0.22455	0.68366	GO_mf:go_telomerase_rna_binding
GO_bp:go_amino_sugar_biosynt...	SET	9	-0.21244	-0.0050967	0.44421	0.68376	GO_bp:go_amino_sugar_biosynthetic_process
GO_bp:go_cardiac_vascular_sm...	SET	7	-0.18495	-0.0039134	0.38657	0.68383	GO_bp:go_cardiac_vascular_smooth_muscle_cell_differentiation
Curated_gene_sets:sansom_apc...3	SET	301	-0.027173	-0.0037346	0.056757	0.68394	Curated_gene_sets:sansom_apc_targets_dn
Curated_gene_sets:bafna_muc4...2	SET	6	-0.21763	-0.0042635	0.45457	0.68395	Curated_gene_sets:bafna_muc4_targets_up
GO_bp:go_dna_dealkylation	SET	26	-0.094929	-0.0038688	0.19823	0.68399	GO_bp:go_dna_dealkylation
GO_mf:go_phosphatidylinosito...28	SET	7	-0.19955	-0.0042224	0.41627	0.68416	GO_mf:go_phosphatidylinositol_transporter_activity
Curated_gene_sets:bowie_resp...2	SET	13	-0.13875	-0.004	0.28942	0.68417	Curated_gene_sets:bowie_response_to_tamoxifen
GO_bp:go_autonomic_nervous_s...	SET	33	-0.091126	-0.004183	0.19006	0.68419	GO_bp:go_autonomic_nervous_system_development
GO_mf:go_ephrin_receptor_act...	SET	19	-0.12341	-0.0043004	0.25725	0.68428	GO_mf:go_ephrin_receptor_activity
GO_bp:go_response_to_mangane...	SET	16	-0.10948	-0.0035013	0.22816	0.68433	GO_bp:go_response_to_manganese_ion
GO_mf:go_peptide_disulfide_o...	SET	14	-0.15857	-0.0047439	0.3302	0.68446	GO_mf:go_peptide_disulfide_oxidoreductase_activity
GO_mf:go_sialic_acid_binding	SET	9	-0.21037	-0.0050469	0.43806	0.68446	GO_mf:go_sialic_acid_binding
GO_bp:go_perk_mediated_unfol...	SET	20	-0.12499	-0.0044686	0.26016	0.68454	GO_bp:go_perk_mediated_unfolded_protein_response
Curated_gene_sets:iwanaga_ca...3	SET	149	-0.040029	-0.0038899	0.083291	0.68459	Curated_gene_sets:iwanaga_carcinogenesis_by_kras_pten_up
Curated_gene_sets:reactome_e...7	SET	25	-0.10405	-0.0041581	0.21628	0.68477	Curated_gene_sets:reactome_egfr_downregulation
GO_cc:go_fibrillar_collagen_...	SET	8	-0.18407	-0.0041635	0.38234	0.68489	GO_cc:go_fibrillar_collagen_trimer
GO_bp:go_regulation_of_cd40_...	SET	5	-0.21173	-0.0037866	0.43918	0.68513	GO_bp:go_regulation_of_cd40_signaling_pathway
GO_bp:go_negative_regulation...544	SET	5	-0.19601	-0.0035055	0.40631	0.68524	GO_bp:go_negative_regulation_of_protein_folding
GO_bp:go_negative_regulation...432	SET	7	-0.20353	-0.0043065	0.42153	0.68539	GO_bp:go_negative_regulation_of_mononuclear_cell_migration
Curated_gene_sets:hollern_mi...1	SET	12	-0.16727	-0.0046334	0.34643	0.6854	Curated_gene_sets:hollern_microacinar_breast_tumor_dn
GO_bp:go_regulation_of_prote...26	SET	17	-0.12342	-0.0040683	0.25552	0.68545	GO_bp:go_regulation_of_protein_kinase_a_signaling
Curated_gene_sets:tien_intes...1	SET	174	-0.035705	-0.0037464	0.073909	0.68548	Curated_gene_sets:tien_intestine_probiotics_24hr_dn
Curated_gene_sets:biocarta_d...3	SET	23	-0.10345	-0.0039659	0.21412	0.6855	Curated_gene_sets:biocarta_death_pathway
GO_bp:go_inositol_metabolic_...	SET	6	-0.18482	-0.0036207	0.38236	0.68558	GO_bp:go_inositol_metabolic_process
Curated_gene_sets:mense_hypo...	SET	82	-0.054646	-0.003948	0.11304	0.6856	Curated_gene_sets:mense_hypoxia_up
Curated_gene_sets:motamed_re...1	SET	6	-0.1848	-0.0036203	0.3822	0.68563	Curated_gene_sets:motamed_response_to_androgen_dn
GO_bp:go_left_right_axis_spe...	SET	11	-0.13064	-0.0034646	0.26935	0.68616	GO_bp:go_left_right_axis_specification
Curated_gene_sets:rattenbach...	SET	336	-0.026589	-0.0038566	0.054792	0.68626	Curated_gene_sets:rattenbacher_bound_by_celf1
Curated_gene_sets:zheng_boun...	SET	442	-0.024264	-0.0040224	0.049992	0.68628	Curated_gene_sets:zheng_bound_by_foxp3
GO_bp:go_activation_of_gtpas...	SET	74	-0.056976	-0.0039114	0.11726	0.68648	GO_bp:go_activation_of_gtpase_activity
Curated_gene_sets:kegg_perox...	SET	71	-0.053981	-0.0036302	0.11106	0.68654	Curated_gene_sets:kegg_peroxisome
Curated_gene_sets:hatada_met...2	SET	296	-0.029692	-0.0040475	0.061074	0.68657	Curated_gene_sets:hatada_methylated_in_lung_cancer_up
GO_mf:go_pre_mrna_3_splice_s...	SET	5	-0.16947	-0.0030308	0.34859	0.68657	GO_mf:go_pre_mrna_3_splice_site_binding
Curated_gene_sets:reactome_n...31	SET	20	-0.118	-0.0042187	0.24272	0.68658	Curated_gene_sets:reactome_nephrin_family_interactions
GO_cc:go_intrinsic_component...3	SET	55	-0.067521	-0.0039985	0.13883	0.68664	GO_cc:go_intrinsic_component_of_golgi_membrane
GO_bp:go_monoamine_transport	SET	68	-0.058825	-0.0038719	0.12094	0.68665	GO_bp:go_monoamine_transport
GO_cc:go_alpha_beta_t_cell_r...	SET	4	-0.24497	-0.0039186	0.50363	0.68666	GO_cc:go_alpha_beta_t_cell_receptor_complex
GO_mf:go_ribosomal_small_sub...	SET	12	-0.14153	-0.0039203	0.29088	0.68671	GO_mf:go_ribosomal_small_subunit_binding
Curated_gene_sets:reactome_i...38	SET	58	-0.066716	-0.0040568	0.13706	0.68679	Curated_gene_sets:reactome_interleukin_17_signaling
GO_bp:go_renal_water_homeost...	SET	34	-0.086976	-0.0040524	0.17836	0.6871	GO_bp:go_renal_water_homeostasis
Curated_gene_sets:reactome_v...7	SET	46	-0.07143	-0.0038696	0.14643	0.68716	Curated_gene_sets:reactome_vif_mediated_degradation_of_apobec3g
GO_mf:go_calmodulin_dependen...1	SET	24	-0.095857	-0.0037536	0.19647	0.68718	GO_mf:go_calmodulin_dependent_protein_kinase_activity
GO_bp:go_purinergic_nucleoti...	SET	17	-0.14459	-0.0047662	0.29633	0.6872	GO_bp:go_purinergic_nucleotide_receptor_signaling_pathway
GO_bp:go_regulation_of_membr...4	SET	39	-0.088616	-0.0044213	0.18159	0.68722	GO_bp:go_regulation_of_membrane_lipid_distribution
Curated_gene_sets:steger_adi...1	SET	22	-0.10682	-0.0040049	0.21887	0.68723	Curated_gene_sets:steger_adipogenesis_dn
Curated_gene_sets:zhu_cmv_8_...2	SET	35	-0.089558	-0.0042335	0.18331	0.68742	Curated_gene_sets:zhu_cmv_8_hr_up
GO_bp:go_keratinocyte_migrat...	SET	18	-0.11492	-0.0038978	0.23519	0.68744	GO_bp:go_keratinocyte_migration
GO_bp:go_regulation_of_prote...27	SET	5	-0.26541	-0.0047466	0.54315	0.68745	GO_bp:go_regulation_of_protein_kinase_c_activity
GO_mf:go_phosphatidylinosito...14	SET	25	-0.095727	-0.0038256	0.1958	0.68754	GO_mf:go_phosphatidylinositol_4_phosphate_binding
GO_cc:go_intraciliary_transp...1	SET	28	-0.081294	-0.0034379	0.16627	0.68755	GO_cc:go_intraciliary_transport_particle
Curated_gene_sets:becker_tam...2	SET	38	-0.086008	-0.004236	0.17586	0.68761	Curated_gene_sets:becker_tamoxifen_resistance_up
Curated_gene_sets:riggi_ewin...1	SET	172	-0.0411	-0.004288	0.084003	0.68767	Curated_gene_sets:riggi_ewing_sarcoma_progenitor_dn
Curated_gene_sets:croonquist...4	SET	30	-0.091677	-0.0040128	0.18734	0.6877	Curated_gene_sets:croonquist_nras_signaling_up
Curated_gene_sets:reactome_d...65	SET	13	-0.14496	-0.0041791	0.29621	0.68771	Curated_gene_sets:reactome_dissolution_of_fibrin_clot
GO_bp:go_regulation_of_plate...3	SET	5	-0.19054	-0.0034076	0.38935	0.68771	GO_bp:go_regulation_of_platelet_derived_growth_factor_receptor_alpha_signaling_pathway
Curated_gene_sets:sasson_fsh...	SET	7	-0.18777	-0.0039731	0.3836	0.68775	Curated_gene_sets:sasson_fsh_response
Curated_gene_sets:pid_vegfr1...2	SET	23	-0.11094	-0.004253	0.22651	0.68786	Curated_gene_sets:pid_vegfr1_pathway
GO_bp:go_regulation_of_macro...3	SET	7	-0.2487	-0.0052623	0.50755	0.68793	GO_bp:go_regulation_of_macrophage_apoptotic_process
GO_bp:go_positive_regulation...764	SET	6	-0.22301	-0.0043687	0.45477	0.68806	GO_bp:go_positive_regulation_of_store_operated_calcium_channel_activity
Curated_gene_sets:georges_ce...	SET	57	-0.067905	-0.0040935	0.13838	0.68818	Curated_gene_sets:georges_cell_cycle_mir192_targets
GO_bp:go_cytoskeleton_depend...1	SET	88	-0.05003	-0.0037436	0.10195	0.68819	GO_bp:go_cytoskeleton_dependent_cytokinesis
Curated_gene_sets:biocarta_s...1	SET	6	-0.19936	-0.0039055	0.40621	0.68821	Curated_gene_sets:biocarta_s1p_pathway
Curated_gene_sets:reactome_s...76	SET	14	-0.13719	-0.0041042	0.27939	0.68829	Curated_gene_sets:reactome_signaling_by_ntrk3_trkc
Curated_gene_sets:reactome_t...65	SET	12	-0.13391	-0.0037091	0.27264	0.68833	Curated_gene_sets:reactome_trafficking_of_glur2_containing_ampa_receptors
GO_bp:go_mitotic_cytokinesis	SET	62	-0.06051	-0.0038037	0.12319	0.68836	GO_bp:go_mitotic_cytokinesis
GO_bp:go_regulation_of_trigl...1	SET	15	-0.12503	-0.0038717	0.25449	0.68839	GO_bp:go_regulation_of_triglyceride_biosynthetic_process
GO_bp:go_negative_regulation...536	SET	10	-0.1544	-0.0039045	0.31416	0.68845	GO_bp:go_negative_regulation_of_protein_autophosphorylation
GO_bp:go_nucleoside_diphosph...3	SET	20	-0.12986	-0.0046425	0.2642	0.68846	GO_bp:go_nucleoside_diphosphate_metabolic_process
GO_bp:go_cellular_response_t...89	SET	907	-0.017535	-0.0040998	0.035656	0.68856	GO_bp:go_cellular_response_to_oxygen_containing_compound
Curated_gene_sets:wong_endom...	SET	5	-0.1897	-0.0033926	0.38557	0.68863	Curated_gene_sets:wong_endometrial_cancer_late
GO_bp:go_cellular_aldehyde_m...	SET	40	-0.075064	-0.0037927	0.15246	0.68876	GO_bp:go_cellular_aldehyde_metabolic_process
GO_mf:go_biotin_binding	SET	5	-0.23896	-0.0042735	0.4853	0.68878	GO_mf:go_biotin_binding
Curated_gene_sets:naba_prote...	SET	30	-0.095707	-0.0041892	0.19431	0.68883	Curated_gene_sets:naba_proteoglycans
GO_bp:go_transforming_growth...2	SET	7	-0.19451	-0.0041157	0.39483	0.68886	GO_bp:go_transforming_growth_factor_beta2_production
Curated_gene_sets:meissner_e...1	SET	23	-0.10403	-0.003988	0.21106	0.68895	Curated_gene_sets:meissner_es_icp_with_h3k4me3
Curated_gene_sets:hoshida_li...2	SET	53	-0.066964	-0.003893	0.13581	0.68901	Curated_gene_sets:hoshida_liver_cancer_late_recurrence_up
GO_bp:go_negative_regulation...55	SET	19	-0.10882	-0.0037919	0.22069	0.68901	GO_bp:go_negative_regulation_of_biomineral_tissue_development
Curated_gene_sets:zheng_il22...1	SET	28	-0.089361	-0.0037791	0.18111	0.68914	Curated_gene_sets:zheng_il22_signaling_dn
GO_bp:go_spleen_development	SET	30	-0.10054	-0.0044009	0.20361	0.68927	GO_bp:go_spleen_development
Curated_gene_sets:biocarta_i...23	SET	7	-0.16438	-0.0034781	0.3328	0.68932	Curated_gene_sets:biocarta_ires_pathway
GO_cc:go_transcription_elong...	SET	44	-0.074002	-0.0039211	0.1498	0.68935	GO_cc:go_transcription_elongation_factor_complex
GO_bp:go_mitochondrial_prote...1	SET	5	-0.19938	-0.0035657	0.40286	0.68966	GO_bp:go_mitochondrial_protein_catabolic_process
GO_mf:go_mediator_complex_bi...	SET	3	-0.40771	-0.0056483	0.8231	0.68981	GO_mf:go_mediator_complex_binding
Curated_gene_sets:ivanova_he...5	SET	166	-0.040597	-0.0041617	0.081951	0.68983	Curated_gene_sets:ivanova_hematopoiesis_stem_cell
GO_bp:go_positive_regulation...269	SET	50	-0.071948	-0.0040631	0.14524	0.68983	GO_bp:go_positive_regulation_of_establishment_of_protein_localization_to_mitochondrion
Curated_gene_sets:reactome_e...19	SET	45	-0.075116	-0.0040249	0.15149	0.68999	Curated_gene_sets:reactome_eph_ephrin_mediated_repulsion_of_cells
GO_cc:go_derlin_1_retrotrans...	SET	9	-0.13761	-0.0033013	0.2775	0.69001	GO_cc:go_derlin_1_retrotranslocation_complex
GO_bp:go_negative_regulation...164	SET	5	-0.27587	-0.0049337	0.55568	0.69021	GO_bp:go_negative_regulation_of_creb_transcription_factor_activity
GO_bp:go_secretory_granule_o...	SET	26	-0.10725	-0.0043708	0.216	0.69023	GO_bp:go_secretory_granule_organization
GO_mf:go_hyaluronic_acid_bin...	SET	19	-0.12012	-0.0041859	0.24183	0.6903	GO_mf:go_hyaluronic_acid_binding
GO_bp:go_negative_regulation...506	SET	106	-0.050342	-0.0041319	0.10134	0.69032	GO_bp:go_negative_regulation_of_peptide_secretion
Curated_gene_sets:stark_hypp...2	SET	44	-0.07583	-0.0040179	0.15259	0.69039	Curated_gene_sets:stark_hyppocampus_22q11_deletion_up
GO_mf:go_demethylase_activity	SET	27	-0.084044	-0.0034903	0.16899	0.69052	GO_mf:go_demethylase_activity
GO_mf:go_g_protein_beta_subu...	SET	9	-0.208	-0.0049901	0.41798	0.69062	GO_mf:go_g_protein_beta_subunit_binding
GO_bp:go_muscle_tissue_devel...	SET	320	-0.028522	-0.0040394	0.057283	0.69073	GO_bp:go_muscle_tissue_development
Curated_gene_sets:reactome_n...8	SET	51	-0.070938	-0.0040458	0.14244	0.69076	Curated_gene_sets:reactome_ncam_signaling_for_neurite_out_growth
Curated_gene_sets:lee_liver_...10	SET	50	-0.07603	-0.0042936	0.15261	0.69082	Curated_gene_sets:lee_liver_cancer_myc_dn
Curated_gene_sets:browne_hcm...16	SET	128	-0.045768	-0.004125	0.09186	0.69084	Curated_gene_sets:browne_hcmv_infection_24hr_up
GO_bp:go_activation_of_nf_ka...	SET	15	-0.14412	-0.0044627	0.2891	0.69093	GO_bp:go_activation_of_nf_kappab_inducing_kinase_activity
GO_bp:go_inactivation_of_map...	SET	21	-0.11829	-0.0043331	0.23708	0.69108	GO_bp:go_inactivation_of_mapk_activity
GO_bp:go_regulation_of_respo...5	SET	68	-0.057654	-0.0037948	0.11551	0.69114	GO_bp:go_regulation_of_response_to_endoplasmic_reticulum_stress
GO_bp:go_positive_regulation...184	SET	3	-0.23858	-0.0033053	0.47731	0.69141	GO_bp:go_positive_regulation_of_cortisol_secretion
GO_mf:go_superoxide_generati...2	SET	6	-0.19952	-0.0039087	0.39911	0.69143	GO_mf:go_superoxide_generating_nadph_oxidase_activity
GO_bp:go_positive_regulation...429	SET	10	-0.17185	-0.0043456	0.34369	0.69146	GO_bp:go_positive_regulation_of_killing_of_cells_of_other_organism
GO_bp:go_regulation_of_neutr...1	SET	9	-0.15489	-0.0037159	0.30971	0.6915	GO_bp:go_regulation_of_neutrophil_activation
GO_bp:go_left_right_pattern_...	SET	18	-0.11498	-0.0039	0.22968	0.69168	GO_bp:go_left_right_pattern_formation
Curated_gene_sets:biocarta_e...20	SET	12	-0.14537	-0.0040268	0.29032	0.69172	Curated_gene_sets:biocarta_eryth_pathway
GO_mf:go_calcium_dependent_p...4	SET	10	-0.17617	-0.0044549	0.35182	0.69172	GO_mf:go_calcium_dependent_protein_kinase_activity
GO_bp:go_ganglion_development	SET	13	-0.13694	-0.003948	0.27342	0.69176	GO_bp:go_ganglion_development
GO_cc:go_telomerase_holoenzy...	SET	16	-0.13315	-0.0042582	0.26584	0.69176	GO_cc:go_telomerase_holoenzyme_complex
GO_bp:go_negative_regulation...619	SET	54	-0.07243	-0.0042502	0.14457	0.69182	GO_bp:go_negative_regulation_of_small_molecule_metabolic_process
Curated_gene_sets:brown_myel...2	SET	136	-0.044658	-0.0041479	0.089123	0.69184	Curated_gene_sets:brown_myeloid_cell_development_up
Curated_gene_sets:gaussmann_...13	SET	25	-0.11914	-0.0047612	0.23771	0.69188	Curated_gene_sets:gaussmann_mll_af4_fusion_targets_g_dn
Curated_gene_sets:reactome_t...3	SET	11	-0.16474	-0.0043691	0.32858	0.69194	Curated_gene_sets:reactome_tandem_pore_domain_potassium_channels
Curated_gene_sets:whitfield_...2	SET	136	-0.043885	-0.004076	0.087525	0.69195	Curated_gene_sets:whitfield_cell_cycle_g2
GO_bp:go_mesenchymal_stem_ce...2	SET	6	-0.24689	-0.0048366	0.49236	0.69197	GO_bp:go_mesenchymal_stem_cell_maintenance_involved_in_nephron_morphogenesis
GO_bp:go_t_cell_migration	SET	43	-0.083353	-0.0043662	0.16619	0.692	GO_bp:go_t_cell_migration
GO_bp:go_cellular_response_t...24	SET	27	-0.10116	-0.004201	0.20161	0.69207	GO_bp:go_cellular_response_to_dexamethasone_stimulus
GO_bp:go_purine_nucleoside_m...1	SET	32	-0.091034	-0.0041151	0.1814	0.69211	GO_bp:go_purine_nucleoside_metabolic_process
GO_bp:go_erad_pathway	SET	74	-0.05288	-0.0036301	0.10532	0.69219	GO_bp:go_erad_pathway
GO_bp:go_regulation_of_mrna_...1	SET	24	-0.095441	-0.0037373	0.19007	0.69221	GO_bp:go_regulation_of_mrna_3_end_processing
GO_bp:go_in_utero_embryonic_...	SET	280	-0.031229	-0.0041424	0.06216	0.6923	GO_bp:go_in_utero_embryonic_development
GO_bp:go_common_partner_smad...	SET	5	-0.26789	-0.004791	0.53307	0.69235	GO_bp:go_common_partner_smad_protein_phosphorylation
GO_bp:go_positive_regulation...742	SET	55	-0.073377	-0.0043454	0.14598	0.6924	GO_bp:go_positive_regulation_of_small_gtpase_mediated_signal_transduction
GO_bp:go_clathrin_dependent_...	SET	33	-0.081815	-0.0037556	0.16274	0.69242	GO_bp:go_clathrin_dependent_endocytosis
GO_bp:go_action_potential	SET	110	-0.051556	-0.0043102	0.10253	0.69246	GO_bp:go_action_potential
Curated_gene_sets:reactome_e...25	SET	16	-0.10056	-0.0032161	0.19993	0.69251	Curated_gene_sets:reactome_er_quality_control_compartment_erqc
Curated_gene_sets:reactome_p...119	SET	23	-0.10069	-0.0038601	0.20017	0.69253	Curated_gene_sets:reactome_pyruvate_metabolism
Curated_gene_sets:mikkelsen_...15	SET	138	-0.042943	-0.0040175	0.085362	0.69254	Curated_gene_sets:mikkelsen_ips_lcp_with_h3k4me3
GO_bp:go_membrane_disassembly	SET	16	-0.11893	-0.0038035	0.2363	0.69262	GO_bp:go_membrane_disassembly
Curated_gene_sets:reactome_s...2	SET	14	-0.14327	-0.0042861	0.28463	0.69263	Curated_gene_sets:reactome_scavenging_by_class_a_receptors
GO_bp:go_lymphocyte_chemotax...	SET	48	-0.084595	-0.0046811	0.16806	0.69264	GO_bp:go_lymphocyte_chemotaxis
GO_bp:go_diaphragm_developme...	SET	8	-0.18368	-0.0041548	0.3649	0.69265	GO_bp:go_diaphragm_development
GO_bp:go_generation_of_precu...	SET	400	-0.024735	-0.0039062	0.049129	0.69268	GO_bp:go_generation_of_precursor_metabolites_and_energy
GO_bp:go_nephron_epithelium_...	SET	81	-0.059719	-0.0042882	0.1184	0.693	GO_bp:go_nephron_epithelium_development
Curated_gene_sets:hess_targe...1	SET	68	-0.063118	-0.0041544	0.12513	0.69301	Curated_gene_sets:hess_targets_of_hoxa9_and_meis1_dn
GO_mf:go_metallochaperone_ac...	SET	5	-0.21541	-0.0038524	0.42648	0.69325	GO_mf:go_metallochaperone_activity
GO_bp:go_positive_regulation...643	SET	2	-0.36156	-0.0040899	0.71576	0.69327	GO_bp:go_positive_regulation_of_programmed_necrotic_cell_death
GO_mf:go_calcium_dependent_c...	SET	14	-0.14195	-0.0042468	0.28099	0.69328	GO_mf:go_calcium_dependent_cysteine_type_endopeptidase_activity
Curated_gene_sets:sesto_resp...5	SET	18	-0.12176	-0.0041297	0.24093	0.69334	Curated_gene_sets:sesto_response_to_uv_c4
GO_cc:go_oxidoreductase_comp...	SET	83	-0.052964	-0.0038496	0.10481	0.69334	GO_cc:go_oxidoreductase_complex
GO_bp:go_blood_vessel_matura...	SET	8	-0.20542	-0.0046464	0.40632	0.69341	GO_bp:go_blood_vessel_maturation
GO_bp:go_axis_specification	SET	66	-0.065802	-0.0042671	0.13009	0.69351	GO_bp:go_axis_specification
GO_bp:go_auditory_receptor_c...2	SET	4	-0.29601	-0.0047351	0.58508	0.69354	GO_bp:go_auditory_receptor_cell_fate_commitment
GO_bp:go_pathway_restricted_...	SET	51	-0.07432	-0.0042387	0.14688	0.69356	GO_bp:go_pathway_restricted_smad_protein_phosphorylation
GO_bp:go_response_to_disacch...	SET	4	-0.28244	-0.004518	0.55797	0.69364	GO_bp:go_response_to_disaccharide
GO_bp:go_positive_regulation...489	SET	6	-0.22358	-0.00438	0.44166	0.69365	GO_bp:go_positive_regulation_of_memory_t_cell_differentiation
GO_bp:go_immunological_memor...1	SET	6	-0.22358	-0.00438	0.44166	0.69365	GO_bp:go_immunological_memory_formation_process
GO_bp:go_protein_import_into...3	SET	6	-0.18633	-0.0036503	0.36777	0.69379	GO_bp:go_protein_import_into_peroxisome_membrane
GO_cc:go_multimeric_ribonucl...	SET	7	-0.16864	-0.0035683	0.33274	0.69386	GO_cc:go_multimeric_ribonuclease_p_complex
Curated_gene_sets:chandran_m...2	SET	36	-0.077513	-0.003716	0.15275	0.69407	Curated_gene_sets:chandran_metastasis_top50_dn
Curated_gene_sets:nakamura_a...5	SET	3	-0.24619	-0.0034107	0.48513	0.69409	Curated_gene_sets:nakamura_alveolar_epithelium
GO_bp:go_response_to_insecti...	SET	10	-0.14577	-0.0036862	0.28718	0.69412	GO_bp:go_response_to_insecticide
Curated_gene_sets:cardoso_re...	SET	11	-0.12883	-0.0034166	0.25356	0.6943	Curated_gene_sets:cardoso_response_to_gamma_radiation_and_3ab
Curated_gene_sets:firestein_...1	SET	25	-0.10819	-0.0043237	0.2129	0.69433	Curated_gene_sets:firestein_ctnnb1_pathway
GO_bp:go_cell_substrate_adhe...	SET	278	-0.032351	-0.0042763	0.063654	0.69435	GO_bp:go_cell_substrate_adhesion
Curated_gene_sets:pid_tap63_...	SET	46	-0.07525	-0.0040766	0.14806	0.69436	Curated_gene_sets:pid_tap63_pathway
GO_bp:go_regulation_of_ryano...	SET	23	-0.10871	-0.0041672	0.21378	0.69444	GO_bp:go_regulation_of_ryanodine_sensitive_calcium_release_channel_activity
Curated_gene_sets:reactome_s...120	SET	6	-0.23409	-0.0045858	0.46034	0.69445	Curated_gene_sets:reactome_sulfide_oxidation_to_sulfate
Curated_gene_sets:gutierrez_...2	SET	9	-0.19302	-0.0046307	0.37935	0.69456	Curated_gene_sets:gutierrez_chronic_lymphocytic_leukemia_up
GO_bp:go_succinyl_coa_metabo...	SET	6	-0.17874	-0.0035016	0.35123	0.69459	GO_bp:go_succinyl_coa_metabolic_process
GO_bp:go_neuron_apoptotic_pr...	SET	186	-0.03791	-0.0041111	0.074459	0.69467	GO_bp:go_neuron_apoptotic_process
GO_bp:go_positive_regulation...82	SET	35	-0.088742	-0.0041949	0.17384	0.69514	GO_bp:go_positive_regulation_of_calcium_ion_transmembrane_transporter_activity
GO_mf:go_pre_mrna_intronic_b...	SET	8	-0.16265	-0.0036792	0.31843	0.69525	GO_mf:go_pre_mrna_intronic_binding
Curated_gene_sets:tsai_respo...2	SET	27	-0.10166	-0.0042219	0.19896	0.69531	Curated_gene_sets:tsai_response_to_radiation_therapy
GO_bp:go_regulation_of_rna_b...	SET	9	-0.19735	-0.0047345	0.38619	0.69532	GO_bp:go_regulation_of_rna_binding
GO_bp:go_t_cell_selection	SET	43	-0.081874	-0.0042887	0.16022	0.69533	GO_bp:go_t_cell_selection
Curated_gene_sets:reactome_s...43	SET	70	-0.063222	-0.0042217	0.1237	0.69535	Curated_gene_sets:reactome_signaling_by_fgfr
GO_bp:go_anterior_posterior_...3	SET	152	-0.047314	-0.0046434	0.092562	0.69538	GO_bp:go_anterior_posterior_pattern_specification
GO_bp:go_monocyte_aggregation	SET	5	-0.27199	-0.0048642	0.53195	0.69543	GO_bp:go_monocyte_aggregation
Curated_gene_sets:colina_tar...	SET	289	-0.030609	-0.0041237	0.05985	0.69547	Curated_gene_sets:colina_targets_of_4ebp1_and_4ebp2
Curated_gene_sets:grandvaux_...3	SET	13	-0.14289	-0.0041194	0.27913	0.69563	Curated_gene_sets:grandvaux_irf3_targets_up
Curated_gene_sets:yu_myc_tar...2	SET	36	-0.085409	-0.0040945	0.16679	0.6957	Curated_gene_sets:yu_myc_targets_up
GO_bp:go_somite_development	SET	66	-0.06526	-0.004232	0.1274	0.69576	GO_bp:go_somite_development
GO_bp:go_regulation_of_carbo...3	SET	160	-0.040454	-0.0040723	0.07894	0.69583	GO_bp:go_regulation_of_carbohydrate_metabolic_process
GO_bp:go_protein_homooligome...	SET	279	-0.03151	-0.0041724	0.061484	0.69584	GO_bp:go_protein_homooligomerization
GO_bp:go_response_to_cisplat...	SET	8	-0.1969	-0.0044537	0.38417	0.69586	GO_bp:go_response_to_cisplatin
GO_bp:go_appendage_developme...	SET	142	-0.048351	-0.0045879	0.094282	0.69596	GO_bp:go_appendage_development
GO_bp:go_beta_catenin_destru...2	SET	16	-0.11733	-0.0037522	0.22869	0.69604	GO_bp:go_beta_catenin_destruction_complex_disassembly
GO_bp:go_positive_regulation...577	SET	17	-0.14192	-0.0046784	0.27659	0.69606	GO_bp:go_positive_regulation_of_nitric_oxide_synthase_activity
GO_cc:go_rna_polymerase_i_co...	SET	10	-0.13608	-0.0034412	0.26495	0.69624	GO_cc:go_rna_polymerase_i_complex
Curated_gene_sets:reactome_f...23	SET	25	-0.10129	-0.0040482	0.19717	0.69628	Curated_gene_sets:reactome_fgfr2_mutant_receptor_activation
GO_bp:go_regulation_of_relax...1	SET	5	-0.30262	-0.0054121	0.58903	0.69629	GO_bp:go_regulation_of_relaxation_of_cardiac_muscle
Curated_gene_sets:biocarta_v...3	SET	23	-0.11487	-0.0044034	0.22353	0.69633	Curated_gene_sets:biocarta_vip_pathway
Curated_gene_sets:reactome_v...14	SET	10	-0.16947	-0.0042855	0.32971	0.69637	Curated_gene_sets:reactome_vitamin_d_calciferol_metabolism
GO_bp:go_proteolysis	SET	1395	-0.014732	-0.0042004	0.028644	0.69648	GO_bp:go_proteolysis
GO_bp:go_regulation_of_lipid...6	SET	43	-0.082418	-0.0043172	0.16022	0.69651	GO_bp:go_regulation_of_lipid_storage
GO_bp:go_nonassociative_lear...	SET	4	-0.31255	-0.0049996	0.60753	0.69653	GO_bp:go_nonassociative_learning
Curated_gene_sets:reactome_t...109	SET	9	-0.16795	-0.0040292	0.32613	0.69671	Curated_gene_sets:reactome_trif_mediated_programmed_cell_death
GO_bp:go_negative_regulation...557	SET	65	-0.062722	-0.0040367	0.12173	0.6968	GO_bp:go_negative_regulation_of_protein_modification_by_small_protein_conjugation_or_removal
GO_bp:go_wnt_signaling_pathw...1	SET	35	-0.089793	-0.0042446	0.17422	0.69686	GO_bp:go_wnt_signaling_pathway_calcium_modulating_pathway
GO_bp:go_neural_tube_develop...	SET	122	-0.048207	-0.0042427	0.093396	0.69712	GO_bp:go_neural_tube_development
Curated_gene_sets:quintens_e...	SET	64	-0.065738	-0.0041982	0.12734	0.69716	Curated_gene_sets:quintens_embryonic_brain_response_to_ir
GO_cc:go_microtubule_bundle	SET	5	-0.2335	-0.0041758	0.45223	0.69718	GO_cc:go_microtubule_bundle
GO_bp:go_negative_regulation...519	SET	5	-0.23935	-0.0042805	0.46343	0.69723	GO_bp:go_negative_regulation_of_photoreceptor_cell_differentiation
Curated_gene_sets:petretto_c...	SET	30	-0.098237	-0.0043	0.19016	0.69728	Curated_gene_sets:petretto_cardiac_hypertrophy
GO_bp:go_nephron_development	SET	110	-0.052717	-0.0044072	0.10203	0.69731	GO_bp:go_nephron_development
Curated_gene_sets:caffarel_r...6	SET	4	-0.25564	-0.0040893	0.49474	0.69732	Curated_gene_sets:caffarel_response_to_thc_8hr_3_up
GO_bp:go_somitogenesis	SET	52	-0.078796	-0.0045376	0.15242	0.69741	GO_bp:go_somitogenesis
GO_bp:go_heterotypic_cell_ce...	SET	45	-0.085769	-0.0045958	0.16591	0.69741	GO_bp:go_heterotypic_cell_cell_adhesion
GO_bp:go_regulation_of_glome...1	SET	8	-0.21518	-0.0048672	0.41612	0.69745	GO_bp:go_regulation_of_glomerular_filtration
GO_bp:go_regulation_of_perk_...	SET	10	-0.19574	-0.0049498	0.37832	0.69756	GO_bp:go_regulation_of_perk_mediated_unfolded_protein_response
GO_bp:go_retinoic_acid_recep...	SET	25	-0.10353	-0.0041375	0.19996	0.69768	GO_bp:go_retinoic_acid_receptor_signaling_pathway
GO_bp:go_ubiquitin_recycling	SET	8	-0.19329	-0.004372	0.37297	0.69785	GO_bp:go_ubiquitin_recycling
GO_bp:go_negative_regulation...96	SET	132	-0.044099	-0.0040358	0.085082	0.69788	GO_bp:go_negative_regulation_of_cell_cell_adhesion
GO_bp:go_elastin_metabolic_p...	SET	5	-0.26867	-0.0048048	0.51828	0.6979	GO_bp:go_elastin_metabolic_process
GO_cc:go_ciliary_part	SET	373	-0.026094	-0.003983	0.0503	0.69804	GO_cc:go_ciliary_part
GO_bp:go_regulation_of_gluco...2	SET	7	-0.21049	-0.0044539	0.40532	0.69823	GO_bp:go_regulation_of_glucocorticoid_metabolic_process
GO_bp:go_regulation_of_prote...25	SET	8	-0.16653	-0.0037669	0.32054	0.6983	GO_bp:go_regulation_of_protein_k63_linked_ubiquitination
GO_mf:go_dynein_complex_bind...	SET	18	-0.11909	-0.0040393	0.2292	0.69832	GO_mf:go_dynein_complex_binding
Curated_gene_sets:zhan_v2_la...	SET	33	-0.092143	-0.0042297	0.17728	0.69838	Curated_gene_sets:zhan_v2_late_differentiation_genes
Curated_gene_sets:park_osteo...1	SET	5	-0.27474	-0.0049134	0.52857	0.69839	Curated_gene_sets:park_osteoblast_differentiation_by_phenylamil_dn
GO_cc:go_acetylcholine_gated...	SET	12	-0.17147	-0.0047497	0.32988	0.6984	GO_cc:go_acetylcholine_gated_channel_complex
Curated_gene_sets:rutella_re...6	SET	344	-0.029563	-0.0043376	0.056769	0.69873	Curated_gene_sets:rutella_response_to_hgf_vs_csf2rb_and_il4_up
Curated_gene_sets:vantveer_b...2	SET	34	-0.078884	-0.0036754	0.15145	0.69877	Curated_gene_sets:vantveer_breast_cancer_brca1_up
GO_bp:go_membrane_depolariza...4	SET	19	-0.13384	-0.0046637	0.25694	0.69877	GO_bp:go_membrane_depolarization_during_cardiac_muscle_cell_action_potential
GO_bp:go_activation_of_cyste...3	SET	6	-0.24231	-0.0047469	0.46495	0.69887	GO_bp:go_activation_of_cysteine_type_endopeptidase_activity_involved_in_apoptotic_process_by_cytochrome_c
Curated_gene_sets:kegg_vascu...	SET	101	-0.052427	-0.004201	0.10059	0.69889	Curated_gene_sets:kegg_vascular_smooth_muscle_contraction
GO_bp:go_negative_regulation...614	SET	6	-0.19985	-0.003915	0.38337	0.69891	GO_bp:go_negative_regulation_of_skeletal_muscle_cell_differentiation
GO_bp:go_positive_regulation...47	SET	7	-0.21596	-0.0045696	0.4143	0.69891	GO_bp:go_positive_regulation_of_atp_biosynthetic_process
GO_bp:go_dense_core_granule_...2	SET	6	-0.19172	-0.0037559	0.36755	0.69903	GO_bp:go_dense_core_granule_transport
GO_bp:go_female_genitalia_de...	SET	14	-0.13017	-0.0038942	0.24938	0.69915	GO_bp:go_female_genitalia_development
GO_bp:go_glyoxylate_metaboli...	SET	9	-0.1649	-0.0039562	0.31569	0.69928	GO_bp:go_glyoxylate_metabolic_process
GO_bp:go_replacement_ossific...	SET	23	-0.12456	-0.0047748	0.23835	0.69936	GO_bp:go_replacement_ossification
GO_cc:go_cortical_endoplasmi...	SET	5	-0.27068	-0.0048408	0.5176	0.69949	GO_cc:go_cortical_endoplasmic_reticulum
GO_bp:go_negative_regulation...626	SET	26	-0.11747	-0.0047874	0.22462	0.6995	GO_bp:go_negative_regulation_of_smoothened_signaling_pathway
Curated_gene_sets:gargalovic...13	SET	9	-0.15801	-0.0037907	0.30205	0.69954	Curated_gene_sets:gargalovic_response_to_oxidized_phospholipids_magenta_dn
GO_bp:go_negative_regulation...709	SET	6	-0.25004	-0.0048984	0.47798	0.69955	GO_bp:go_negative_regulation_of_vascular_associated_smooth_muscle_cell_migration
GO_mf:go_2_iron_2_sulfur_clu...	SET	21	-0.11316	-0.0041454	0.2163	0.69957	GO_mf:go_2_iron_2_sulfur_cluster_binding
Curated_gene_sets:bochkis_fo...	SET	355	-0.027692	-0.0041259	0.052899	0.69968	Curated_gene_sets:bochkis_foxa2_targets
GO_bp:go_regulation_of_t_hel...4	SET	9	-0.18189	-0.0043638	0.34715	0.69984	GO_bp:go_regulation_of_t_helper_1_cell_differentiation
GO_bp:go_erk1_and_erk2_casca...	SET	240	-0.036088	-0.0044377	0.068743	0.70019	GO_bp:go_erk1_and_erk2_cascade
GO_bp:go_negative_regulation...501	SET	5	-0.23521	-0.0042065	0.44793	0.70024	GO_bp:go_negative_regulation_of_p38mapk_cascade
GO_bp:go_negative_regulation...658	SET	2	-0.44935	-0.005083	0.85535	0.70032	GO_bp:go_negative_regulation_of_t_cell_migration
Curated_gene_sets:biocarta_b...1	SET	21	-0.11791	-0.0043194	0.22442	0.70035	Curated_gene_sets:biocarta_bad_pathway
Curated_gene_sets:reactome_g...59	SET	108	-0.051974	-0.0043057	0.098921	0.70035	Curated_gene_sets:reactome_glycosaminoglycan_metabolism
Curated_gene_sets:turjanski_...4	SET	7	-0.22653	-0.0047932	0.43103	0.70039	Curated_gene_sets:turjanski_mapk7_targets
GO_mf:go_lactate_dehydrogena...	SET	5	-0.30816	-0.0055111	0.58631	0.70041	GO_mf:go_lactate_dehydrogenase_activity
GO_mf:go_l_lactate_dehydroge...	SET	5	-0.30816	-0.0055111	0.58631	0.70041	GO_mf:go_l_lactate_dehydrogenase_activity
GO_bp:go_positive_regulation...149	SET	21	-0.1181	-0.0043264	0.22462	0.70047	GO_bp:go_positive_regulation_of_cellular_response_to_insulin_stimulus
Curated_gene_sets:browne_hcm...27	SET	36	-0.096935	-0.0046471	0.18426	0.70058	Curated_gene_sets:browne_hcmv_infection_8hr_dn
Curated_gene_sets:reactome_t...121	SET	24	-0.1047	-0.0040999	0.19898	0.70061	Curated_gene_sets:reactome_trp_channels
Curated_gene_sets:reactome_t...26	SET	23	-0.10174	-0.0039003	0.19331	0.70067	Curated_gene_sets:reactome_the_role_of_nef_in_hiv_1_replication_and_disease_pathogenesis
Curated_gene_sets:gavin_foxp...3	SET	88	-0.061073	-0.0045699	0.11602	0.70068	Curated_gene_sets:gavin_foxp3_targets_cluster_p4
Curated_gene_sets:biocarta_c...21	SET	17	-0.12603	-0.0041545	0.23937	0.70073	Curated_gene_sets:biocarta_chrebp_pathway
GO_bp:go_nucleoside_monophos...1	SET	36	-0.088459	-0.0042407	0.16797	0.70078	GO_bp:go_nucleoside_monophosphate_biosynthetic_process
GO_bp:go_regulation_of_mrna_...5	SET	14	-0.12188	-0.0036463	0.23136	0.70083	GO_bp:go_regulation_of_mrna_polyadenylation
GO_bp:go_telomere_maintenanc...2	SET	13	-0.14161	-0.0040825	0.26875	0.70087	GO_bp:go_telomere_maintenance_via_recombination
Curated_gene_sets:biocarta_h...8	SET	11	-0.17613	-0.0046712	0.33422	0.7009	Curated_gene_sets:biocarta_hsp27_pathway
GO_bp:go_regulation_of_histo...2	SET	19	-0.11086	-0.0038631	0.21026	0.70098	GO_bp:go_regulation_of_histone_deacetylation
GO_bp:go_thyroid_hormone_tra...	SET	4	-0.29186	-0.0046687	0.55349	0.70101	GO_bp:go_thyroid_hormone_transport
GO_mf:go_sumo_specific_prote...	SET	5	-0.18457	-0.0033009	0.34991	0.70107	GO_mf:go_sumo_specific_protease_activity
Curated_gene_sets:hunsberger...	SET	25	-0.10897	-0.004355	0.20657	0.70109	Curated_gene_sets:hunsberger_exercise_regulated_genes
GO_bp:go_natural_killer_cell...7	SET	11	-0.17678	-0.0046883	0.33508	0.70109	GO_bp:go_natural_killer_cell_mediated_immune_response_to_tumor_cell
GO_bp:go_high_density_lipopr...1	SET	10	-0.16373	-0.0041403	0.31021	0.70118	GO_bp:go_high_density_lipoprotein_particle_assembly
GO_bp:go_protein_localizatio...10	SET	22	-0.1138	-0.0042668	0.21538	0.70138	GO_bp:go_protein_localization_to_chromosome_telomeric_region
GO_bp:go_carbohydrate_transp...	SET	122	-0.049649	-0.0043696	0.093823	0.70165	GO_bp:go_carbohydrate_transport
Curated_gene_sets:reactome_p...107	SET	109	-0.048723	-0.0040548	0.092063	0.70167	Curated_gene_sets:reactome_pten_regulation
GO_bp:go_negative_regulation...415	SET	30	-0.098378	-0.0043062	0.18584	0.70173	GO_bp:go_negative_regulation_of_metaphase_anaphase_transition_of_cell_cycle
GO_mf:go_inhibitory_extracel...	SET	12	-0.17159	-0.0047529	0.32411	0.70174	GO_mf:go_inhibitory_extracellular_ligand_gated_ion_channel_activity
GO_bp:go_cerebellar_granular...3	SET	8	-0.22492	-0.0050876	0.42464	0.70183	GO_bp:go_cerebellar_granular_layer_morphogenesis
GO_mf:go_organic_acid_transm...	SET	133	-0.047262	-0.0043414	0.088944	0.70241	GO_mf:go_organic_acid_transmembrane_transporter_activity
GO_bp:go_replication_fork_pr...2	SET	9	-0.15523	-0.0037242	0.29214	0.70242	GO_bp:go_replication_fork_protection
Curated_gene_sets:reactome_v...19	SET	36	-0.10174	-0.0048774	0.19137	0.70251	Curated_gene_sets:reactome_voltage_gated_potassium_channels
GO_bp:go_hyaluronan_metaboli...	SET	9	-0.19804	-0.0047512	0.37225	0.70264	GO_bp:go_hyaluronan_metabolic_process
GO_bp:go_regulation_of_myeli...	SET	28	-0.11013	-0.0046573	0.20698	0.70266	GO_bp:go_regulation_of_myelination
Curated_gene_sets:reactome_g...16	SET	24	-0.11076	-0.0043372	0.20812	0.7027	Curated_gene_sets:reactome_g_protein_activation
GO_bp:go_glucose_metabolic_p...	SET	94	-0.055647	-0.0043028	0.10456	0.70271	GO_bp:go_glucose_metabolic_process
GO_bp:go_negative_regulation...128	SET	187	-0.039251	-0.0042678	0.073716	0.70279	GO_bp:go_negative_regulation_of_cellular_catabolic_process
Curated_gene_sets:pid_er_non...	SET	37	-0.087766	-0.0042654	0.16467	0.70297	Curated_gene_sets:pid_er_nongenomic_pathway
GO_bp:go_regulation_of_prote...44	SET	50	-0.07696	-0.0043462	0.1444	0.70297	GO_bp:go_regulation_of_protein_maturation
Curated_gene_sets:reactome_d...91	SET	74	-0.06463	-0.0044368	0.12124	0.703	Curated_gene_sets:reactome_downstream_tcr_signaling
GO_bp:go_regulation_of_muscl...6	SET	192	-0.039634	-0.004366	0.074345	0.70302	GO_bp:go_regulation_of_muscle_system_process
GO_bp:go_regulation_of_histo...1	SET	7	-0.19831	-0.004196	0.37179	0.70311	GO_bp:go_regulation_of_histone_deacetylase_activity
GO_bp:go_srebp_signaling_pat...	SET	6	-0.24127	-0.0047266	0.45191	0.70329	GO_bp:go_srebp_signaling_pathway
Curated_gene_sets:reactome_t...11	SET	20	-0.13614	-0.0048672	0.25491	0.70336	Curated_gene_sets:reactome_termination_of_o_glycan_biosynthesis
GO_bp:go_craniofacial_suture...	SET	14	-0.16476	-0.0049291	0.3084	0.70341	GO_bp:go_craniofacial_suture_morphogenesis
Curated_gene_sets:figueroa_a...1	SET	36	-0.090923	-0.0043589	0.17014	0.70346	Curated_gene_sets:figueroa_aml_methylation_cluster_1_dn
Curated_gene_sets:white_neur...	SET	16	-0.18467	-0.005906	0.34546	0.70352	Curated_gene_sets:white_neuroblastoma_with_1p36.3_deletion
Curated_gene_sets:reactome_c...82	SET	6	-0.2453	-0.0048054	0.45869	0.70359	Curated_gene_sets:reactome_conjugation_of_benzoate_with_glycine
GO_bp:go_muscle_hypertrophy_...	SET	22	-0.10813	-0.004054	0.20219	0.70359	GO_bp:go_muscle_hypertrophy_in_response_to_stress
GO_bp:go_regulation_of_nucle...11	SET	27	-0.10503	-0.0043618	0.19632	0.70367	GO_bp:go_regulation_of_nucleotide_biosynthetic_process
Curated_gene_sets:barrier_ca...4	SET	12	-0.1457	-0.0040358	0.27213	0.70381	Curated_gene_sets:barrier_cancer_relapse_tumor_sample_up
GO_bp:go_phagocytosis	SET	209	-0.038552	-0.0044284	0.071994	0.70384	GO_bp:go_phagocytosis
Curated_gene_sets:wu_hbx_tar...5	SET	11	-0.15964	-0.0042338	0.29811	0.70385	Curated_gene_sets:wu_hbx_targets_3_dn
GO_bp:go_regulation_of_defen...5	SET	25	-0.099873	-0.0039913	0.18642	0.70392	GO_bp:go_regulation_of_defense_response_to_virus_by_virus
GO_mf:go_c_x3_c_chemokine_bi...	SET	6	-0.2316	-0.0045372	0.43228	0.70394	GO_mf:go_c_x3_c_chemokine_binding
GO_bp:go_negative_regulation...57	SET	27	-0.10665	-0.0044289	0.199	0.70398	GO_bp:go_negative_regulation_of_blood_circulation
GO_bp:go_cellular_response_t...83	SET	6	-0.246	-0.0048193	0.45901	0.704	GO_bp:go_cellular_response_to_nitrosative_stress
GO_cc:go_er_membrane_inserti...	SET	3	-0.24786	-0.0034338	0.46242	0.70402	GO_cc:go_er_membrane_insertion_complex
GO_bp:go_negative_regulation...491	SET	59	-0.075602	-0.0046365	0.14101	0.70407	GO_bp:go_negative_regulation_of_ossification
GO_bp:go_deoxyribonucleoside...2	SET	4	-0.24493	-0.0039181	0.45673	0.70411	GO_bp:go_deoxyribonucleoside_triphosphate_biosynthetic_process
GO_bp:go_regulation_of_stero...2	SET	9	-0.20528	-0.0049248	0.38254	0.70423	GO_bp:go_regulation_of_steroid_hormone_biosynthetic_process
Curated_gene_sets:biocarta_p...8	SET	11	-0.15911	-0.0042198	0.29641	0.70429	Curated_gene_sets:biocarta_pcaf_pathway
Curated_gene_sets:amit_egf_r...1	SET	51	-0.076631	-0.0043705	0.14271	0.70435	Curated_gene_sets:amit_egf_response_120_hela
GO_bp:go_flavonoid_metabolic...	SET	13	-0.26136	-0.007535	0.48662	0.7044	GO_bp:go_flavonoid_metabolic_process
GO_cc:go_golgi_membrane	SET	599	-0.022878	-0.0043924	0.042595	0.7044	GO_cc:go_golgi_membrane
GO_bp:go_negative_regulation...540	SET	62	-0.069612	-0.0043759	0.12956	0.70446	GO_bp:go_negative_regulation_of_protein_complex_disassembly
GO_bp:go_pattern_recognition...	SET	151	-0.04557	-0.0044577	0.084794	0.70451	GO_bp:go_pattern_recognition_receptor_signaling_pathway
Curated_gene_sets:yanagisawa...	SET	3	-0.4152	-0.0057521	0.7723	0.70458	Curated_gene_sets:yanagisawa_lung_cancer_recurrence
GO_cc:go_signal_recognition_...3	SET	5	-0.20655	-0.0036938	0.38403	0.70465	GO_cc:go_signal_recognition_particle_receptor_complex
GO_bp:go_mononuclear_cell_mi...	SET	69	-0.06618	-0.0043877	0.12295	0.70481	GO_bp:go_mononuclear_cell_migration
GO_bp:go_positive_regulation...882	SET	11	-0.18323	-0.0048596	0.3402	0.70492	GO_bp:go_positive_regulation_of_voltage_gated_potassium_channel_activity
GO_bp:go_regulation_of_membr...12	SET	6	-0.23365	-0.0045772	0.43373	0.70495	GO_bp:go_regulation_of_membrane_tubulation
GO_mf:go_solute_cation_antip...	SET	25	-0.11709	-0.0046793	0.21719	0.70509	GO_mf:go_solute_cation_antiporter_activity
GO_bp:go_cell_volume_homeost...	SET	28	-0.1054	-0.0044575	0.19542	0.70517	GO_bp:go_cell_volume_homeostasis
Curated_gene_sets:hoshida_li...1	SET	54	-0.075497	-0.0044302	0.1398	0.70541	Curated_gene_sets:hoshida_liver_cancer_late_recurrence_dn
Curated_gene_sets:burton_adi...2	SET	25	-0.11282	-0.0045089	0.20886	0.70546	Curated_gene_sets:burton_adipogenesis_10
Curated_gene_sets:liu_target...2	SET	13	-0.15463	-0.0044579	0.28618	0.70551	Curated_gene_sets:liu_targets_of_vmyb_vs_cmyb_up
GO_mf:go_quinone_binding	SET	13	-0.14165	-0.0040837	0.26208	0.70556	GO_mf:go_quinone_binding
Curated_gene_sets:holleman_a...3	SET	10	-0.15307	-0.0038709	0.2832	0.70558	Curated_gene_sets:holleman_asparaginase_resistance_b_all_dn
GO_mf:go_atp_dependent_micro...2	SET	18	-0.13491	-0.004576	0.24941	0.70572	GO_mf:go_atp_dependent_microtubule_motor_activity_minus_end_directed
GO_bp:go_positive_regulation...420	SET	6	-0.25235	-0.0049436	0.4664	0.70576	GO_bp:go_positive_regulation_of_ire1_mediated_unfolded_protein_response
Curated_gene_sets:pid_pdgfra...	SET	19	-0.12414	-0.0043259	0.22921	0.70595	Curated_gene_sets:pid_pdgfra_pathway
Curated_gene_sets:reactome_p...100	SET	83	-0.057986	-0.0042146	0.10704	0.70598	Curated_gene_sets:reactome_protein_folding
GO_bp:go_negative_regulation...611	SET	40	-0.083353	-0.0042116	0.15387	0.70599	GO_bp:go_negative_regulation_of_signaling_receptor_activity
Curated_gene_sets:weber_meth...1	SET	31	-0.090283	-0.004017	0.1666	0.70605	Curated_gene_sets:weber_methylated_hcp_in_fibroblast_dn
Curated_gene_sets:hollern_so...1	SET	30	-0.10862	-0.0047545	0.20037	0.70612	Curated_gene_sets:hollern_solid_nodular_breast_tumor_dn
GO_mf:go_endoribonuclease_ac...2	SET	8	-0.21834	-0.0049388	0.40271	0.70615	GO_mf:go_endoribonuclease_activity_producing_3_phosphomonoesters
GO_cc:go_troponin_complex	SET	6	-0.20842	-0.004083	0.38422	0.70624	GO_cc:go_troponin_complex
GO_mf:go_insulin_like_growth...4	SET	14	-0.15644	-0.0046803	0.28839	0.70625	GO_mf:go_insulin_like_growth_factor_receptor_binding
GO_mf:go_platelet_derived_gr...2	SET	13	-0.1709	-0.0049268	0.31472	0.70643	GO_mf:go_platelet_derived_growth_factor_receptor_binding
GO_bp:go_proteoglycan_metabo...	SET	64	-0.070219	-0.0044844	0.1293	0.70646	GO_bp:go_proteoglycan_metabolic_process
Curated_gene_sets:eppert_ce_...	SET	36	-0.099023	-0.0047472	0.18232	0.70648	Curated_gene_sets:eppert_ce_hsc_lsc
Curated_gene_sets:myllykanga...10	SET	14	-0.15561	-0.0046554	0.28648	0.70649	Curated_gene_sets:myllykangas_amplification_hot_spot_24
GO_bp:go_regulation_of_fibro...2	SET	24	-0.12486	-0.0048894	0.22989	0.70649	GO_bp:go_regulation_of_fibroblast_migration
GO_cc:go_tetraspanin_enriche...	SET	8	-0.20294	-0.0045903	0.37362	0.70649	GO_cc:go_tetraspanin_enriched_microdomain
GO_bp:go_regulation_of_intri...1	SET	122	-0.048369	-0.0042569	0.089038	0.70651	GO_bp:go_regulation_of_intrinsic_apoptotic_signaling_pathway
Curated_gene_sets:gross_hypo...8	SET	9	-0.20726	-0.0049723	0.38135	0.7066	Curated_gene_sets:gross_hypoxia_via_hif1a_only
GO_bp:go_dorsal_root_ganglio...	SET	5	-0.29512	-0.005278	0.54287	0.70665	GO_bp:go_dorsal_root_ganglion_development
Curated_gene_sets:dutta_apop...	SET	26	-0.12087	-0.0049261	0.22225	0.70673	Curated_gene_sets:dutta_apoptosis_via_nfkb
GO_bp:go_alcohol_catabolic_p...	SET	42	-0.087779	-0.0045444	0.16134	0.70679	GO_bp:go_alcohol_catabolic_process
GO_bp:go_positive_regulation...268	SET	349	-0.029999	-0.0044326	0.055126	0.70684	GO_bp:go_positive_regulation_of_establishment_of_protein_localization
Curated_gene_sets:lopez_meso...5	SET	8	-0.20242	-0.0045787	0.37194	0.70686	Curated_gene_sets:lopez_mesothelioma_survival_overall_up
GO_mf:go_oxidoreductase_acti...16	SET	34	-0.10243	-0.0047727	0.18819	0.70689	GO_mf:go_oxidoreductase_activity_acting_on_paired_donors_with_incorporation_or_reduction_of_molecular_oxygen_nad_p_h_as_one_donor_and_incorporation_of_one_atom_of_oxygen
GO_bp:go_serine_transport	SET	6	-0.2436	-0.0047723	0.44735	0.70696	GO_bp:go_serine_transport
GO_bp:go_negative_regulation...651	SET	14	-0.15445	-0.0046207	0.28362	0.70697	GO_bp:go_negative_regulation_of_systemic_arterial_blood_pressure
Curated_gene_sets:wu_apoptos...1	SET	9	-0.20179	-0.0048411	0.37051	0.70699	Curated_gene_sets:wu_apoptosis_by_cdkn1a_not_via_tp53
GO_mf:go_lysophospholipase_a...	SET	18	-0.12289	-0.0041684	0.22563	0.70701	GO_mf:go_lysophospholipase_activity
Curated_gene_sets:reactome_a...103	SET	250	-0.034099	-0.0042782	0.062593	0.70704	Curated_gene_sets:reactome_asparagine_n_linked_glycosylation
GO_bp:go_negative_regulation...487	SET	24	-0.11334	-0.0044383	0.208	0.70709	GO_bp:go_negative_regulation_of_organ_growth
Curated_gene_sets:reactome_t...27	SET	27	-0.11047	-0.0045878	0.2027	0.70711	Curated_gene_sets:reactome_thrombin_signalling_through_proteinase_activated_receptors_pars
Curated_gene_sets:siligan_bo...	SET	44	-0.095423	-0.0050561	0.17506	0.70715	Curated_gene_sets:siligan_bound_by_ews_flt1_fusion
GO_bp:go_dosage_compensation	SET	16	-0.13238	-0.0042337	0.24285	0.70716	GO_bp:go_dosage_compensation
GO_bp:go_lung_growth	SET	6	-0.24571	-0.0048136	0.45063	0.70721	GO_bp:go_lung_growth
Curated_gene_sets:reactome_t...6	SET	90	-0.059928	-0.0045347	0.10988	0.70725	Curated_gene_sets:reactome_tcr_signaling
GO_cc:go_interstitial_matrix	SET	9	-0.19884	-0.0047704	0.3646	0.70725	GO_cc:go_interstitial_matrix
Curated_gene_sets:turashvili...1	SET	3	-0.29582	-0.0040982	0.54238	0.70726	Curated_gene_sets:turashvili_breast_carcinoma_ductal_vs_lobular_dn
GO_bp:go_potassium_ion_impor...	SET	37	-0.098763	-0.0047999	0.18108	0.70726	GO_bp:go_potassium_ion_import_across_plasma_membrane
Curated_gene_sets:reactome_p...82	SET	21	-0.1137	-0.0041652	0.20846	0.70727	Curated_gene_sets:reactome_prefoldin_mediated_transfer_of_substrate_to_cct_tric
GO_bp:go_regulation_of_b_cel...1	SET	96	-0.059739	-0.0046677	0.1095	0.70732	GO_bp:go_regulation_of_b_cell_activation
GO_bp:go_regulation_of_trans...20	SET	13	-0.13414	-0.0038673	0.24574	0.70742	GO_bp:go_regulation_of_translational_fidelity
GO_mf:go_phosphatidic_acid_b...	SET	18	-0.15045	-0.0051031	0.27552	0.70749	GO_mf:go_phosphatidic_acid_binding
GO_bp:go_positive_regulation...621	SET	28	-0.10841	-0.0045847	0.19843	0.70758	GO_bp:go_positive_regulation_of_phosphatase_activity
GO_mf:go_carbohydrate_kinase...	SET	19	-0.13443	-0.0046846	0.246	0.70763	GO_mf:go_carbohydrate_kinase_activity
Curated_gene_sets:biocarta_4...	SET	15	-0.12667	-0.0039224	0.23178	0.70764	Curated_gene_sets:biocarta_41bb_pathway
GO_mf:go_monocarboxylic_acid...2	SET	41	-0.086931	-0.0044468	0.15906	0.70764	GO_mf:go_monocarboxylic_acid_transmembrane_transporter_activity
GO_bp:go_negative_regulation...309	SET	345	-0.030156	-0.0044309	0.055144	0.70776	GO_bp:go_negative_regulation_of_immune_system_process
GO_mf:go_cytokine_binding	SET	102	-0.057053	-0.0045942	0.1043	0.70781	GO_mf:go_cytokine_binding
GO_bp:go_regulation_of_remov...	SET	8	-0.19727	-0.0044621	0.36061	0.70782	GO_bp:go_regulation_of_removal_of_superoxide_radicals
GO_bp:go_actin_filament_bund...	SET	129	-0.04941	-0.0044705	0.090304	0.70786	GO_bp:go_actin_filament_bundle_organization
GO_bp:go_lung_alveolus_devel...	SET	36	-0.10268	-0.0049227	0.18751	0.70802	GO_bp:go_lung_alveolus_development
Curated_gene_sets:ray_alzhei...	SET	13	-0.15276	-0.004404	0.27888	0.70807	Curated_gene_sets:ray_alzheimers_disease
GO_cc:go_cilium	SET	502	-0.023887	-0.0042119	0.043609	0.70807	GO_cc:go_cilium
Curated_gene_sets:li_cisplat...2	SET	24	-0.1381	-0.0054078	0.252	0.70816	Curated_gene_sets:li_cisplatin_resistance_up
Curated_gene_sets:bredemeyer...1	SET	48	-0.084897	-0.0046978	0.15486	0.70822	Curated_gene_sets:bredemeyer_rag_signaling_not_via_atm_dn
GO_bp:go_positive_regulation...437	SET	70	-0.065349	-0.0043638	0.11916	0.7083	GO_bp:go_positive_regulation_of_leukocyte_chemotaxis
GO_bp:go_cellular_response_t...6	SET	28	-0.10585	-0.0044764	0.19288	0.70842	GO_bp:go_cellular_response_to_alkaloid
Curated_gene_sets:vanloo_sp3...1	SET	78	-0.05853	-0.0041247	0.10645	0.70877	Curated_gene_sets:vanloo_sp3_targets_dn
GO_bp:go_negative_regulation...365	SET	74	-0.066801	-0.0045858	0.12149	0.70878	GO_bp:go_negative_regulation_of_leukocyte_differentiation
Curated_gene_sets:amit_egf_r...9	SET	129	-0.048812	-0.0044164	0.088721	0.70889	Curated_gene_sets:amit_egf_response_480_hela
Curated_gene_sets:reactome_t...72	SET	53	-0.07418	-0.0043126	0.13478	0.70896	Curated_gene_sets:reactome_transcription_of_the_hiv_genome
GO_cc:go_nuclear_inner_membr...	SET	47	-0.079255	-0.0043398	0.14396	0.70902	GO_cc:go_nuclear_inner_membrane
GO_cc:go_phagophore_assembly...1	SET	27	-0.10548	-0.0043804	0.19157	0.70904	GO_cc:go_phagophore_assembly_site
GO_mf:go_heme_transporter_ac...	SET	6	-0.26886	-0.0052671	0.48828	0.70905	GO_mf:go_heme_transporter_activity
GO_bp:go_phenol_containing_c...2	SET	4	-0.33998	-0.0054385	0.61739	0.70907	GO_bp:go_phenol_containing_compound_catabolic_process
GO_cc:go_clathrin_sculpted_m...	SET	5	-0.23506	-0.0042038	0.42641	0.70926	GO_cc:go_clathrin_sculpted_monoamine_transport_vesicle
Curated_gene_sets:biocarta_m...6	SET	16	-0.149	-0.004765	0.27026	0.70928	Curated_gene_sets:biocarta_mef2d_pathway
Curated_gene_sets:landis_erb...1	SET	47	-0.07875	-0.0043121	0.14281	0.70932	Curated_gene_sets:landis_erbb2_breast_preneoplastic_dn
Curated_gene_sets:kyng_norma...2	SET	14	-0.15273	-0.0045694	0.27698	0.70932	Curated_gene_sets:kyng_normal_aging_up
GO_bp:go_negative_regulation...316	SET	32	-0.098558	-0.0044552	0.17873	0.70933	GO_bp:go_negative_regulation_of_insulin_secretion
Curated_gene_sets:kegg_endom...	SET	47	-0.082965	-0.004543	0.15044	0.70934	Curated_gene_sets:kegg_endometrial_cancer
Curated_gene_sets:lee_metast...3	SET	14	-0.13271	-0.0039703	0.24064	0.70935	Curated_gene_sets:lee_metastasis_and_rna_processing_up
GO_bp:go_adp_transport	SET	4	-0.25306	-0.0040481	0.45884	0.70936	GO_bp:go_adp_transport
GO_mf:go_adp_transmembrane_t...	SET	4	-0.25306	-0.0040481	0.45884	0.70936	GO_mf:go_adp_transmembrane_transporter_activity
Curated_gene_sets:xu_gh1_aut...2	SET	146	-0.044408	-0.0042722	0.080459	0.7095	Curated_gene_sets:xu_gh1_autocrine_targets_up
GO_bp:go_cerebellar_purkinje...1	SET	3	-0.32079	-0.0044442	0.58107	0.70955	GO_bp:go_cerebellar_purkinje_cell_granule_cell_precursor_cell_signaling_involved_in_regulation_of_granule_cell_precursor_cell_proliferation
GO_bp:go_aromatic_amino_acid...1	SET	13	-0.16046	-0.0046261	0.29051	0.70964	GO_bp:go_aromatic_amino_acid_family_catabolic_process
GO_mf:go_inositol_polyphosph...	SET	4	-0.27986	-0.0044767	0.50638	0.70975	GO_mf:go_inositol_polyphosphate_5_phosphatase_activity
GO_bp:go_regulation_of_cell_...23	SET	25	-0.11002	-0.004397	0.19898	0.70985	GO_bp:go_regulation_of_cell_fate_commitment
GO_mf:go_retinal_dehydrogena...	SET	8	-0.21199	-0.0047952	0.38303	0.71002	GO_mf:go_retinal_dehydrogenase_activity
GO_bp:go_regulation_of_catio...1	SET	138	-0.051407	-0.0048093	0.09277	0.71025	GO_bp:go_regulation_of_cation_channel_activity
GO_bp:go_phospholipid_metabo...	SET	216	-0.037439	-0.0043709	0.067561	0.71026	GO_bp:go_phospholipid_metabolic_process
GO_bp:go_positive_regulation...352	SET	6	-0.29524	-0.0057839	0.53263	0.71031	GO_bp:go_positive_regulation_of_histone_h3_k9_acetylation
Curated_gene_sets:reactome_c...51	SET	6	-0.20099	-0.0039374	0.36257	0.71032	Curated_gene_sets:reactome_chrebp_activates_metabolic_gene_expression
Curated_gene_sets:wilcox_res...2	SET	131	-0.048185	-0.0043931	0.086892	0.71039	Curated_gene_sets:wilcox_response_to_progesterone_up
GO_bp:go_positive_regulation...542	SET	23	-0.10009	-0.0038369	0.18048	0.71041	GO_bp:go_positive_regulation_of_myeloid_leukocyte_mediated_immunity
GO_mf:go_glyceraldehyde_3_ph...	SET	5	-0.2976	-0.0053223	0.53634	0.71051	GO_mf:go_glyceraldehyde_3_phosphate_dehydrogenase_nadplus__non_phosphorylating_activity
GO_bp:go_contractile_actin_f...	SET	82	-0.062875	-0.0045425	0.11321	0.71068	GO_bp:go_contractile_actin_filament_bundle_assembly
Curated_gene_sets:chiaradonn...1	SET	124	-0.048937	-0.0043418	0.088106	0.7107	Curated_gene_sets:chiaradonna_neoplastic_transformation_cdc25_dn
GO_mf:go_chitin_binding	SET	7	-0.24936	-0.0052763	0.4488	0.71076	GO_mf:go_chitin_binding
GO_mf:go_structural_constitu...10	SET	4	-0.27554	-0.0044076	0.4959	0.71076	GO_mf:go_structural_constituent_of_tooth_enamel
GO_bp:go_mature_b_cell_diffe...1	SET	20	-0.12052	-0.0043086	0.21675	0.71089	GO_bp:go_mature_b_cell_differentiation
GO_cc:go_protein_phosphatase...1	SET	7	-0.20849	-0.0044116	0.37494	0.71091	GO_cc:go_protein_phosphatase_type_1_complex
GO_bp:go_negative_regulation...480	SET	28	-0.1192	-0.0050409	0.21427	0.711	GO_bp:go_negative_regulation_of_notch_signaling_pathway
GO_bp:go_neural_tube_formati...	SET	84	-0.062354	-0.0045591	0.11208	0.71101	GO_bp:go_neural_tube_formation
GO_bp:go_regulation_of_volta...2	SET	2	-0.47826	-0.00541	0.85956	0.71103	GO_bp:go_regulation_of_voltage_gated_potassium_channel_activity_involved_in_ventricular_cardiac_muscle_cell_action_potential_repolarization
GO_cc:go_gamma_tubulin_large...	SET	8	-0.25058	-0.005668	0.44996	0.71119	GO_cc:go_gamma_tubulin_large_complex
GO_bp:go_mitochondrial_gene_...	SET	141	-0.04348	-0.0041113	0.078045	0.71127	GO_bp:go_mitochondrial_gene_expression
GO_bp:go_mhc_protein_complex...	SET	2	-0.2885	-0.0032634	0.5178	0.71128	GO_bp:go_mhc_protein_complex_assembly
GO_bp:go_negative_regulation...649	SET	4	-0.22693	-0.00363	0.40727	0.71129	GO_bp:go_negative_regulation_of_synaptic_vesicle_exocytosis
GO_bp:go_secondary_palate_de...	SET	19	-0.13387	-0.0046651	0.24025	0.71131	GO_bp:go_secondary_palate_development
GO_bp:go_ventricular_cardiac...3	SET	16	-0.15179	-0.0048544	0.27239	0.71132	GO_bp:go_ventricular_cardiac_muscle_cell_differentiation
GO_bp:go_cytoplasmic_pattern...1	SET	48	-0.081254	-0.0044962	0.14578	0.71136	GO_bp:go_cytoplasmic_pattern_recognition_receptor_signaling_pathway
Curated_gene_sets:sharma_pil...1	SET	4	-0.29302	-0.0046873	0.52567	0.71138	Curated_gene_sets:sharma_pilocytic_astrocytoma_location_dn
Curated_gene_sets:kobayashi_...4	SET	7	-0.21236	-0.0044935	0.38093	0.7114	Curated_gene_sets:kobayashi_egfr_signaling_6hr_up
Curated_gene_sets:biocarta_s...3	SET	4	-0.40179	-0.0064272	0.72056	0.71144	Curated_gene_sets:biocarta_sam68_pathway
GO_mf:go_chromo_shadow_domai...	SET	4	-0.2427	-0.0038823	0.43518	0.71147	GO_mf:go_chromo_shadow_domain_binding
GO_bp:go_positive_regulation...206	SET	8	-0.21249	-0.0048064	0.381	0.71148	GO_bp:go_positive_regulation_of_defense_response_to_bacterium
GO_mf:go_phosphatase_activat...	SET	14	-0.14429	-0.0043168	0.25861	0.71156	GO_mf:go_phosphatase_activator_activity
Curated_gene_sets:gutierrez_...1	SET	48	-0.086218	-0.0047709	0.15448	0.71161	Curated_gene_sets:gutierrez_chronic_lymphocytic_leukemia_dn
Curated_gene_sets:reactome_o...3	SET	90	-0.065195	-0.0049332	0.11679	0.71165	Curated_gene_sets:reactome_o_linked_glycosylation
Curated_gene_sets:flechner_p...1	SET	34	-0.10215	-0.0047592	0.18295	0.71169	Curated_gene_sets:flechner_pbl_kidney_transplant_ok_vs_donor_dn
GO_bp:go_positive_regulation...248	SET	14	-0.15434	-0.0046174	0.27637	0.71173	GO_bp:go_positive_regulation_of_endothelial_cell_differentiation
GO_bp:go_regulation_of_cell_...2	SET	538	-0.025356	-0.004623	0.045403	0.71173	GO_bp:go_regulation_of_cell_adhesion
Curated_gene_sets:johnstone_...6	SET	339	-0.031656	-0.0046116	0.056672	0.71177	Curated_gene_sets:johnstone_parvb_targets_3_up
GO_bp:go_blastocyst_growth	SET	16	-0.1535	-0.0049089	0.27477	0.71179	GO_bp:go_blastocyst_growth
GO_bp:go_vascular_associated...2	SET	19	-0.13816	-0.0048143	0.2473	0.71179	GO_bp:go_vascular_associated_smooth_muscle_cell_migration
GO_cc:go_microbody	SET	123	-0.047824	-0.004226	0.085563	0.71189	GO_cc:go_microbody
Curated_gene_sets:lui_thyroi...7	SET	37	-0.088656	-0.0043087	0.15857	0.71195	Curated_gene_sets:lui_thyroid_cancer_pax8_pparg_up
Curated_gene_sets:hummerich_...2	SET	10	-0.17407	-0.0044017	0.31133	0.71195	Curated_gene_sets:hummerich_benign_skin_tumor_up
GO_cc:go_cul5_ring_ubiquitin...	SET	6	-0.216	-0.0042316	0.38634	0.71195	GO_cc:go_cul5_ring_ubiquitin_ligase_complex
GO_bp:go_negative_regulation...81	SET	18	-0.13286	-0.0045065	0.23759	0.71198	GO_bp:go_negative_regulation_of_cardiac_muscle_tissue_growth
GO_mf:go_protein_disulfide_i...	SET	15	-0.15288	-0.0047342	0.27321	0.71211	GO_mf:go_protein_disulfide_isomerase_activity
GO_bp:go_regulation_of_chole...4	SET	13	-0.18419	-0.0053101	0.32906	0.71217	GO_bp:go_regulation_of_cholesterol_metabolic_process
GO_bp:go_regulation_of_ligas...	SET	7	-0.17153	-0.0036294	0.30642	0.71218	GO_bp:go_regulation_of_ligase_activity
GO_bp:go_regulation_of_somat...	SET	6	-0.27607	-0.0054084	0.49295	0.71227	GO_bp:go_regulation_of_somatic_stem_cell_population_maintenance
GO_bp:go_negative_regulation...203	SET	27	-0.10726	-0.0044543	0.19146	0.71233	GO_bp:go_negative_regulation_of_dna_repair
GO_cc:go_escrt_iii_complex	SET	10	-0.16363	-0.0041379	0.29203	0.71237	GO_cc:go_escrt_iii_complex
GO_cc:go_ribose_phosphate_di...	SET	3	-0.34809	-0.0048223	0.62066	0.71254	GO_cc:go_ribose_phosphate_diphosphokinase_complex
GO_mf:go_ribose_phosphate_di...	SET	3	-0.34809	-0.0048223	0.62066	0.71254	GO_mf:go_ribose_phosphate_diphosphokinase_activity
GO_bp:go_regulation_of_estab...4	SET	62	-0.072643	-0.0045664	0.12952	0.71255	GO_bp:go_regulation_of_establishment_of_protein_localization_to_mitochondrion
Curated_gene_sets:reactome_t...19	SET	7	-0.17688	-0.0037427	0.31524	0.71263	Curated_gene_sets:reactome_the_activation_of_arylsulfatases
Curated_gene_sets:inamura_lu...2	SET	14	-0.16753	-0.0050119	0.29841	0.71273	Curated_gene_sets:inamura_lung_cancer_scc_subtypes_up
GO_bp:go_organic_hydroxy_com...4	SET	199	-0.041232	-0.004623	0.07338	0.7129	GO_bp:go_organic_hydroxy_compound_transport
GO_mf:go_vitamin_d_binding	SET	4	-0.28671	-0.0045863	0.51005	0.71298	GO_mf:go_vitamin_d_binding
Curated_gene_sets:chiang_liv...1	SET	145	-0.050638	-0.004855	0.090044	0.71306	Curated_gene_sets:chiang_liver_cancer_subclass_ctnnb1_dn
GO_bp:go_xenophagy	SET	8	-0.21706	-0.0049098	0.38578	0.71316	GO_bp:go_xenophagy
GO_bp:go_cerebellar_cortex_d...	SET	35	-0.089439	-0.0042279	0.15894	0.71319	GO_bp:go_cerebellar_cortex_development
GO_cc:go_dynein_complex	SET	44	-0.086843	-0.0046015	0.1543	0.71322	GO_cc:go_dynein_complex
GO_mf:go_extracellular_matri...2	SET	9	-0.22772	-0.0054632	0.40455	0.71324	GO_mf:go_extracellular_matrix_constituent_conferring_elasticity
GO_bp:go_regulation_of_morph...1	SET	40	-0.090785	-0.0045871	0.16109	0.71347	GO_bp:go_regulation_of_morphogenesis_of_a_branching_structure
GO_mf:go_microtubule_motor_a...	SET	73	-0.070209	-0.0047872	0.12457	0.71349	GO_mf:go_microtubule_motor_activity
Curated_gene_sets:reactome_t...47	SET	5	-0.30032	-0.0053709	0.53282	0.7135	Curated_gene_sets:reactome_toxicity_of_botulinum_toxin_type_d_bont_d
Curated_gene_sets:newman_erc...1	SET	30	-0.11647	-0.0050979	0.20659	0.71354	Curated_gene_sets:newman_ercc6_targets_dn
GO_cc:go_proteasome_core_com...3	SET	6	-0.22689	-0.0044448	0.40236	0.71358	GO_cc:go_proteasome_core_complex_beta_subunit_complex
Curated_gene_sets:raffel_veg...1	SET	4	-0.36601	-0.0058549	0.64898	0.71361	Curated_gene_sets:raffel_vegfa_targets_dn
GO_bp:go_apoptotic_chromosom...	SET	5	-0.22444	-0.0040139	0.39795	0.71361	GO_bp:go_apoptotic_chromosome_condensation
Curated_gene_sets:reactome_g...68	SET	15	-0.15245	-0.0047208	0.27021	0.71369	Curated_gene_sets:reactome_grb2:sos_provides_linkage_to_mapk_signaling_for_integrins
GO_bp:go_regulation_of_lipid...4	SET	114	-0.056115	-0.0047752	0.099441	0.71372	GO_bp:go_regulation_of_lipid_localization
GO_cc:go_mitochondrial_envel...	SET	585	-0.023484	-0.0044577	0.041607	0.71376	GO_cc:go_mitochondrial_envelope
GO_mf:go_vitamin_transmembra...	SET	21	-0.10729	-0.0039304	0.18999	0.71386	GO_mf:go_vitamin_transmembrane_transporter_activity
Curated_gene_sets:pid_p53_do...	SET	116	-0.052627	-0.0045172	0.093165	0.71392	Curated_gene_sets:pid_p53_downstream_pathway
Curated_gene_sets:reactome_c...7	SET	20	-0.099922	-0.0035723	0.17689	0.71392	Curated_gene_sets:reactome_calnexin_calreticulin_cycle
Curated_gene_sets:kegg_rna_d...	SET	45	-0.08618	-0.0046178	0.1525	0.714	Curated_gene_sets:kegg_rna_degradation
Curated_gene_sets:johnstone_...4	SET	102	-0.056575	-0.0045556	0.10011	0.71401	Curated_gene_sets:johnstone_parvb_targets_2_up
Curated_gene_sets:fontaine_f...2	SET	61	-0.07625	-0.0047545	0.13481	0.71417	Curated_gene_sets:fontaine_follicular_thyroid_adenoma_up
GO_cc:go_phosphorylase_kinas...	SET	2	-0.56117	-0.0063479	0.99209	0.71418	GO_cc:go_phosphorylase_kinase_complex
GO_mf:go_phosphorylase_kinas...	SET	2	-0.56117	-0.0063479	0.99209	0.71418	GO_mf:go_phosphorylase_kinase_activity
GO_bp:go_cranial_nerve_forma...	SET	4	-0.39684	-0.006348	0.70137	0.71423	GO_bp:go_cranial_nerve_formation
Curated_gene_sets:reactome_b...13	SET	8	-0.19963	-0.0045155	0.3528	0.71424	Curated_gene_sets:reactome_beta_oxidation_of_pristanoyl_coa
GO_bp:go_regulation_of_prote...15	SET	73	-0.067053	-0.0045721	0.1185	0.71424	GO_bp:go_regulation_of_protein_depolymerization
Curated_gene_sets:fischer_di...	SET	264	-0.035641	-0.0045931	0.062974	0.71429	Curated_gene_sets:fischer_direct_p53_targets_meta_analysis
GO_bp:go_metanephric_part_of...	SET	5	-0.25888	-0.0046299	0.45739	0.7143	GO_bp:go_metanephric_part_of_ureteric_bud_development
Curated_gene_sets:reactome_s...63	SET	5	-0.23959	-0.0042848	0.42293	0.71447	Curated_gene_sets:reactome_signaling_by_mst1
GO_bp:go_regulation_of_methy...	SET	12	-0.15752	-0.0043632	0.27785	0.71461	GO_bp:go_regulation_of_methylation_dependent_chromatin_silencing
Curated_gene_sets:weigel_oxi...4	SET	23	-0.13661	-0.0052371	0.24096	0.71463	Curated_gene_sets:weigel_oxidative_stress_response
GO_cc:go_ribosomal_subunit	SET	141	-0.046393	-0.0043868	0.081755	0.7148	GO_cc:go_ribosomal_subunit
GO_mf:go_rna_stem_loop_bindi...	SET	13	-0.14512	-0.0041836	0.25566	0.71484	GO_mf:go_rna_stem_loop_binding
GO_bp:go_adult_heart_develop...	SET	13	-0.16289	-0.0046962	0.28696	0.71486	GO_bp:go_adult_heart_development
Curated_gene_sets:reactome_t...28	SET	19	-0.14167	-0.0049366	0.24917	0.71517	Curated_gene_sets:reactome_thromboxane_signalling_through_tp_receptor
Curated_gene_sets:pellicciot...2	SET	52	-0.074009	-0.004262	0.13016	0.71518	Curated_gene_sets:pellicciotta_hdac_in_antigen_presentation_up
GO_bp:go_regulation_of_ventr...2	SET	5	-0.29089	-0.0052023	0.51111	0.71536	GO_bp:go_regulation_of_ventricular_cardiac_muscle_cell_membrane_depolarization
Curated_gene_sets:poola_inva...1	SET	109	-0.053035	-0.0044137	0.093161	0.71541	Curated_gene_sets:poola_invasive_breast_cancer_dn
GO_bp:go_establishment_of_ce...1	SET	109	-0.054964	-0.0045742	0.096432	0.71565	GO_bp:go_establishment_of_cell_polarity
GO_bp:go_cellular_response_t...80	SET	14	-0.16748	-0.0050104	0.29374	0.71571	GO_bp:go_cellular_response_to_nitric_oxide
GO_cc:go_pinosome	SET	8	-0.20793	-0.0047033	0.36468	0.71571	GO_cc:go_pinosome
Curated_gene_sets:pid_p73pat...	SET	65	-0.073865	-0.0047538	0.12954	0.71573	Curated_gene_sets:pid_p73pathway
Curated_gene_sets:myllykanga...8	SET	10	-0.1649	-0.0041698	0.28913	0.71576	Curated_gene_sets:myllykangas_amplification_hot_spot_22
GO_bp:go_cerebellar_purkinje...2	SET	17	-0.12211	-0.0040252	0.21406	0.71581	GO_bp:go_cerebellar_purkinje_cell_layer_development
GO_bp:go_enucleate_erythrocy...	SET	8	-0.22231	-0.0050284	0.38936	0.71598	GO_bp:go_enucleate_erythrocyte_differentiation
Curated_gene_sets:fontaine_t...1	SET	20	-0.13231	-0.0047302	0.23157	0.71611	Curated_gene_sets:fontaine_thyroid_tumor_uncertain_malignancy_dn
GO_bp:go_negative_regulation...155	SET	11	-0.1439	-0.0038165	0.25188	0.71611	GO_bp:go_negative_regulation_of_cilium_assembly
Curated_gene_sets:olsson_e2f...2	SET	21	-0.13098	-0.0047982	0.22919	0.71616	Curated_gene_sets:olsson_e2f3_targets_up
GO_bp:go_determination_of_ad...	SET	16	-0.13374	-0.0042772	0.23399	0.71619	GO_bp:go_determination_of_adult_lifespan
GO_bp:go_atrial_septum_primu...	SET	2	-0.4332	-0.0049003	0.75767	0.71625	GO_bp:go_atrial_septum_primum_morphogenesis
GO_bp:go_detection_of_mechan...3	SET	11	-0.18193	-0.004825	0.31819	0.71625	GO_bp:go_detection_of_mechanical_stimulus_involved_in_sensory_perception_of_pain
GO_bp:go_response_to_immobil...	SET	20	-0.1331	-0.0047584	0.23268	0.71634	GO_bp:go_response_to_immobilization_stress
GO_bp:go_synaptic_vesicle_pr...	SET	15	-0.19696	-0.0060991	0.34427	0.71637	GO_bp:go_synaptic_vesicle_priming
Curated_gene_sets:biocarta_h...9	SET	11	-0.2012	-0.005336	0.35114	0.71667	Curated_gene_sets:biocarta_hswi_snf_pathway
Curated_gene_sets:korkola_ch...3	SET	6	-0.1984	-0.0038867	0.34624	0.71668	Curated_gene_sets:korkola_choriocarcinoma_up
GO_bp:go_positive_regulation...102	SET	30	-0.11736	-0.0051369	0.20479	0.7167	GO_bp:go_positive_regulation_of_cd4_positive_alpha_beta_t_cell_activation
GO_bp:go_synaptic_vesicle_bu...2	SET	5	-0.23509	-0.0042044	0.41016	0.71673	GO_bp:go_synaptic_vesicle_budding_from_presynaptic_endocytic_zone_membrane
GO_bp:go_regulation_of_muscl...1	SET	66	-0.071468	-0.0046346	0.12465	0.71678	GO_bp:go_regulation_of_muscle_adaptation
GO_cc:go_cop9_signalosome	SET	26	-0.12278	-0.005004	0.21416	0.71678	GO_cc:go_cop9_signalosome
Curated_gene_sets:chiang_liv...3	SET	41	-0.08345	-0.0042687	0.14554	0.7168	Curated_gene_sets:chiang_liver_cancer_subclass_interferon_dn
Curated_gene_sets:gregory_sy...	SET	110	-0.053227	-0.0044499	0.092815	0.71683	Curated_gene_sets:gregory_synthetic_lethal_with_imatinib
GO_mf:go_integrin_binding	SET	110	-0.059264	-0.0049545	0.10331	0.7169	GO_mf:go_integrin_binding
Curated_gene_sets:reactome_c...16	SET	23	-0.13409	-0.0051402	0.23372	0.71691	Curated_gene_sets:reactome_caspase_activation_via_extrinsic_apoptotic_signalling_pathway
GO_bp:go_regulation_of_cd8_p...2	SET	5	-0.29711	-0.0053135	0.51766	0.71699	GO_bp:go_regulation_of_cd8_positive_alpha_beta_t_cell_differentiation
GO_cc:go_growth_cone_membrane	SET	7	-0.24696	-0.0052255	0.42956	0.71732	GO_cc:go_growth_cone_membrane
Curated_gene_sets:sanderson_...	SET	12	-0.17551	-0.0048615	0.30522	0.71736	Curated_gene_sets:sanderson_ppara_targets
GO_mf:go_phospholipase_a2_ac...1	SET	30	-0.10607	-0.0046428	0.18445	0.71737	GO_mf:go_phospholipase_a2_activity
GO_cc:go_mitochondrial_prote...	SET	213	-0.03771	-0.0043724	0.065569	0.71739	GO_cc:go_mitochondrial_protein_complex
GO_mf:go_oligosaccharide_bin...	SET	15	-0.17011	-0.0052678	0.29573	0.71743	GO_mf:go_oligosaccharide_binding
Curated_gene_sets:cervera_sd...2	SET	103	-0.062821	-0.0050832	0.10919	0.71746	Curated_gene_sets:cervera_sdhb_targets_1_up
GO_cc:go_ribosome	SET	167	-0.043077	-0.0044292	0.074865	0.71749	GO_cc:go_ribosome
GO_bp:go_dna_methylation_inv...	SET	19	-0.12807	-0.0044628	0.22255	0.7175	GO_bp:go_dna_methylation_involved_in_gamete_generation
GO_bp:go_extrinsic_apoptotic...2	SET	69	-0.075821	-0.0050269	0.13171	0.71757	GO_bp:go_extrinsic_apoptotic_signaling_pathway_via_death_domain_receptors
Curated_gene_sets:sweet_kras...2	SET	53	-0.084387	-0.004906	0.14652	0.71767	Curated_gene_sets:sweet_kras_targets_dn
Curated_gene_sets:reactome_s...137	SET	22	-0.12343	-0.0046277	0.21417	0.71779	Curated_gene_sets:reactome_surfactant_metabolism
Curated_gene_sets:hanson_hra...	SET	19	-0.12948	-0.004512	0.22458	0.71788	Curated_gene_sets:hanson_hras_signaling_via_nfkb
GO_mf:go_nuclease_activity	SET	154	-0.04497	-0.0044421	0.077942	0.71802	GO_mf:go_nuclease_activity
GO_mf:go_lactate_transmembra...	SET	5	-0.2572	-0.0045998	0.44555	0.71812	GO_mf:go_lactate_transmembrane_transporter_activity
GO_bp:go_positive_regulation...519	SET	9	-0.20034	-0.0048063	0.34691	0.71819	GO_bp:go_positive_regulation_of_monocyte_differentiation
GO_mf:go_fucosyltransferase_...	SET	11	-0.18755	-0.0049739	0.32455	0.71832	GO_mf:go_fucosyltransferase_activity
GO_bp:go_leukocyte_homeostas...	SET	70	-0.071167	-0.0047523	0.12314	0.71834	GO_bp:go_leukocyte_homeostasis
Curated_gene_sets:liu_cdx2_t...2	SET	26	-0.10954	-0.0044642	0.18944	0.71844	Curated_gene_sets:liu_cdx2_targets_up
Curated_gene_sets:biocarta_t...16	SET	16	-0.14514	-0.0046415	0.251	0.71845	Curated_gene_sets:biocarta_tob1_pathway
GO_bp:go_interferon_beta_sec...	SET	4	-0.22426	-0.0035873	0.38774	0.71849	GO_bp:go_interferon_beta_secretion
Curated_gene_sets:fridman_se...2	SET	64	-0.076458	-0.0048828	0.13218	0.71851	Curated_gene_sets:fridman_senescence_up
GO_bp:go_golgi_to_lysosome_t...	SET	7	-0.21838	-0.0046208	0.37755	0.71851	GO_bp:go_golgi_to_lysosome_transport
GO_bp:go_defense_response_to...4	SET	62	-0.075953	-0.0047744	0.13126	0.71858	GO_bp:go_defense_response_to_gram_positive_bacterium
GO_bp:go_glycoprotein_biosyn...	SET	272	-0.036942	-0.004831	0.063841	0.71858	GO_bp:go_glycoprotein_biosynthetic_process
Curated_gene_sets:valk_aml_w...5	SET	4	-0.3444	-0.0055092	0.59507	0.71862	Curated_gene_sets:valk_aml_with_t_8_21_translocation
GO_bp:go_positive_regulation...250	SET	77	-0.067442	-0.0047223	0.11653	0.71862	GO_bp:go_positive_regulation_of_endothelial_cell_proliferation
Curated_gene_sets:reactome_u...9	SET	6	-0.22114	-0.0043321	0.38201	0.71866	Curated_gene_sets:reactome_uptake_and_function_of_diphtheria_toxin
Curated_gene_sets:katsanou_e...1	SET	121	-0.055094	-0.004829	0.095104	0.7188	Curated_gene_sets:katsanou_elavl1_targets_dn
Curated_gene_sets:reactome_t...68	SET	62	-0.071751	-0.0045103	0.1238	0.71889	Curated_gene_sets:reactome_trans_golgi_network_vesicle_budding
Curated_gene_sets:reactome_r...105	SET	22	-0.11856	-0.0044453	0.20449	0.71896	Curated_gene_sets:reactome_rna_polymerase_i_transcription_termination
GO_bp:go_response_to_gonadot...1	SET	23	-0.1348	-0.0051675	0.2325	0.71897	GO_bp:go_response_to_gonadotropin
Curated_gene_sets:bhati_g2m_...2	SET	102	-0.054873	-0.0044186	0.094601	0.71906	Curated_gene_sets:bhati_g2m_arrest_by_2methoxyestradiol_up
GO_mf:go_unfolded_protein_bi...	SET	94	-0.053146	-0.0041094	0.091568	0.71917	GO_mf:go_unfolded_protein_binding
GO_bp:go_regulation_of_golgi...2	SET	6	-0.30926	-0.0060584	0.53277	0.7192	GO_bp:go_regulation_of_golgi_to_plasma_membrane_protein_transport
GO_mf:go_solute_proton_antip...	SET	14	-0.16942	-0.0050686	0.29164	0.71935	GO_mf:go_solute_proton_antiporter_activity
Curated_gene_sets:reactome_v...1	SET	2	-0.48487	-0.0054848	0.8333	0.71967	Curated_gene_sets:reactome_vasopressin_like_receptors
GO_bp:go_regulation_of_syste...8	SET	2	-0.48487	-0.0054848	0.8333	0.71967	GO_bp:go_regulation_of_systemic_arterial_blood_pressure_by_vasopressin
GO_mf:go_actin_dependent_atp...	SET	12	-0.18631	-0.0051607	0.32015	0.71969	GO_mf:go_actin_dependent_atpase_activity
GO_bp:go_prostate_gland_deve...	SET	38	-0.10057	-0.0049529	0.17279	0.71972	GO_bp:go_prostate_gland_development
GO_bp:go_response_to_heparin	SET	5	-0.30793	-0.005507	0.52905	0.71973	GO_bp:go_response_to_heparin
GO_bp:go_cellular_response_t...48	SET	5	-0.30793	-0.005507	0.52905	0.71973	GO_bp:go_cellular_response_to_heparin
Curated_gene_sets:reactome_t...112	SET	20	-0.14461	-0.0051698	0.24843	0.71974	Curated_gene_sets:reactome_triglyceride_catabolism
GO_bp:go_positive_regulation...843	SET	10	-0.16715	-0.0042268	0.28703	0.71983	GO_bp:go_positive_regulation_of_triglyceride_biosynthetic_process
GO_mf:go_tumor_necrosis_fact...2	SET	24	-0.12122	-0.0047469	0.20802	0.71996	GO_mf:go_tumor_necrosis_factor_receptor_binding
GO_bp:go_negative_regulation...344	SET	51	-0.077389	-0.0044137	0.13273	0.72007	GO_bp:go_negative_regulation_of_intracellular_transport
GO_mf:go_microfilament_motor...	SET	22	-0.14612	-0.0054787	0.25061	0.72007	GO_mf:go_microfilament_motor_activity
Curated_gene_sets:reactome_h...5	SET	7	-0.23432	-0.0049581	0.40175	0.72013	Curated_gene_sets:reactome_hdl_remodeling
Curated_gene_sets:le_neurona...1	SET	15	-0.1461	-0.0045242	0.25041	0.7202	Curated_gene_sets:le_neuronal_differentiation_dn
Curated_gene_sets:reactome_a...115	SET	9	-0.20188	-0.0048433	0.34592	0.72025	Curated_gene_sets:reactome_atf6_atf6_alpha_activates_chaperones
Curated_gene_sets:reactome_a...114	SET	9	-0.20188	-0.0048433	0.34592	0.72025	Curated_gene_sets:reactome_atf6_atf6_alpha_activates_chaperone_genes
Curated_gene_sets:pid_integr...3	SET	39	-0.10586	-0.0052817	0.18114	0.72053	Curated_gene_sets:pid_integrin3_pathway
GO_mf:go_rna_polymerase_i_ac...	SET	9	-0.15943	-0.0038249	0.27273	0.72058	GO_mf:go_rna_polymerase_i_activity
Curated_gene_sets:frasor_tam...1	SET	9	-0.18495	-0.0044371	0.31629	0.72063	Curated_gene_sets:frasor_tamoxifen_response_dn
GO_bp:go_interkinetic_nuclea...	SET	5	-0.27487	-0.0049158	0.46981	0.72074	GO_bp:go_interkinetic_nuclear_migration
GO_bp:go_cytokinesis	SET	147	-0.048061	-0.0046392	0.082094	0.72087	GO_bp:go_cytokinesis
GO_bp:go_negative_regulation...78	SET	11	-0.1753	-0.0046491	0.29934	0.72093	GO_bp:go_negative_regulation_of_cardiac_muscle_cell_proliferation
Curated_gene_sets:reactome_r...17	SET	11	-0.17133	-0.004544	0.29249	0.72098	Curated_gene_sets:reactome_reduction_of_cytosolic_caplusplus_levels
Curated_gene_sets:le_egr2_ta...1	SET	89	-0.061467	-0.0046254	0.1049	0.72105	Curated_gene_sets:le_egr2_targets_dn
Curated_gene_sets:nakamura_m...1	SET	35	-0.10293	-0.0048654	0.17564	0.72106	Curated_gene_sets:nakamura_metastasis
GO_bp:go_cellular_response_t...98	SET	15	-0.16255	-0.0050334	0.27716	0.72121	GO_bp:go_cellular_response_to_prostaglandin_e_stimulus
GO_bp:go_female_meiosis_chro...	SET	4	-0.46566	-0.0074489	0.79367	0.7213	GO_bp:go_female_meiosis_chromosome_segregation
Curated_gene_sets:reactome_p...68	SET	16	-0.13327	-0.0042619	0.22706	0.72136	Curated_gene_sets:reactome_polo_like_kinase_mediated_events
Curated_gene_sets:phong_tnf_...4	SET	7	-0.2442	-0.0051672	0.41598	0.72141	Curated_gene_sets:phong_tnf_targets_dn
Curated_gene_sets:wang_thoc1...2	SET	4	-0.32344	-0.0051739	0.55055	0.72155	Curated_gene_sets:wang_thoc1_targets_up
GO_bp:go_activation_of_mapkk...2	SET	8	-0.18728	-0.0042363	0.3187	0.72161	GO_bp:go_activation_of_mapkkk_activity
Curated_gene_sets:kurozumi_r...2	SET	14	-0.13466	-0.0040288	0.22909	0.72167	Curated_gene_sets:kurozumi_response_to_oncocytic_virus_and_cyclic_rgd
GO_bp:go_foam_cell_different...	SET	32	-0.11593	-0.0052403	0.19715	0.72173	GO_bp:go_foam_cell_differentiation
GO_bp:go_response_to_light_i...	SET	11	-0.16137	-0.0042798	0.27434	0.7218	GO_bp:go_response_to_light_intensity
Curated_gene_sets:galie_tumo...1	SET	4	-0.307	-0.0049109	0.52175	0.72186	Curated_gene_sets:galie_tumor_angiogenesis
GO_bp:go_artery_smooth_muscl...	SET	8	-0.25475	-0.0057623	0.43295	0.72186	GO_bp:go_artery_smooth_muscle_contraction
GO_bp:go_folic_acid_metaboli...	SET	16	-0.13684	-0.0043762	0.23256	0.72187	GO_bp:go_folic_acid_metabolic_process
GO_cc:go_dna_recombinase_med...	SET	6	-0.2595	-0.0050837	0.44097	0.72189	GO_cc:go_dna_recombinase_mediator_complex
GO_bp:go_negative_regulation...674	SET	39	-0.097673	-0.0048732	0.16596	0.7219	GO_bp:go_negative_regulation_of_tor_signaling
Curated_gene_sets:reactome_i...6	SET	8	-0.20753	-0.0046942	0.35244	0.72201	Curated_gene_sets:reactome_inactivation_of_cdc42_and_rac1
GO_bp:go_negative_regulation...578	SET	4	-0.4128	-0.0066033	0.70104	0.72201	GO_bp:go_negative_regulation_of_relaxation_of_muscle
Curated_gene_sets:reactome_s...171	SET	7	-0.20894	-0.0044209	0.3548	0.72203	Curated_gene_sets:reactome_synthesis_of_pyrophosphates_in_the_cytosol
Curated_gene_sets:mahadevan_...3	SET	14	-0.16983	-0.0050809	0.28826	0.72212	Curated_gene_sets:mahadevan_imatinib_resistance_up
GO_bp:go_membrane_depolariza...3	SET	4	-0.35603	-0.0056953	0.60426	0.72213	GO_bp:go_membrane_depolarization_during_av_node_cell_action_potential
Curated_gene_sets:biocarta_c...14	SET	9	-0.21171	-0.005079	0.35927	0.72215	Curated_gene_sets:biocarta_cdk5_pathway
GO_cc:go_phagophore_assembly...2	SET	14	-0.15087	-0.0045135	0.25602	0.72216	GO_cc:go_phagophore_assembly_site_membrane
Curated_gene_sets:reactome_p...12	SET	9	-0.2247	-0.0053908	0.38113	0.72226	Curated_gene_sets:reactome_pd_1_signaling
GO_mf:go_fatty_acyl_coa_bind...	SET	20	-0.13792	-0.0049308	0.23393	0.72226	GO_mf:go_fatty_acyl_coa_binding
Curated_gene_sets:kang_ar_ta...2	SET	13	-0.18325	-0.005283	0.31046	0.72248	Curated_gene_sets:kang_ar_targets_up
GO_bp:go_negative_regulation...241	SET	29	-0.11781	-0.0050701	0.19954	0.72253	GO_bp:go_negative_regulation_of_extrinsic_apoptotic_signaling_pathway_via_death_domain_receptors
Curated_gene_sets:reactome_f...6	SET	7	-0.24362	-0.0051548	0.41241	0.72264	Curated_gene_sets:reactome_fatty_acids_bound_to_gpr40_ffar1_regulate_insulin_secretion
Curated_gene_sets:reactome_m...44	SET	132	-0.051591	-0.0047213	0.087336	0.72264	Curated_gene_sets:reactome_metabolism_of_steroids
GO_bp:go_response_to_platele...2	SET	17	-0.15521	-0.0051163	0.26241	0.72289	GO_bp:go_response_to_platelet_derived_growth_factor
GO_bp:go_negative_regulation...49	SET	14	-0.18568	-0.005555	0.31372	0.72302	GO_bp:go_negative_regulation_of_b_cell_proliferation
GO_bp:go_regulation_of_prote...29	SET	5	-0.26456	-0.0047314	0.44691	0.72306	GO_bp:go_regulation_of_protein_lipidation
Curated_gene_sets:reactome_p...52	SET	25	-0.11611	-0.0046404	0.19614	0.72307	Curated_gene_sets:reactome_piwi_interacting_rna_pirna_biogenesis
GO_mf:go_phosphate_ion_bindi...	SET	11	-0.18452	-0.0048936	0.31141	0.72324	GO_mf:go_phosphate_ion_binding
Curated_gene_sets:pid_il8_cx...2	SET	30	-0.11202	-0.0049033	0.18903	0.72327	Curated_gene_sets:pid_il8_cxcr2_pathway
GO_bp:go_pinocytosis	SET	20	-0.12147	-0.0043428	0.20488	0.72337	GO_bp:go_pinocytosis
Curated_gene_sets:vetter_tar...1	SET	16	-0.15219	-0.004867	0.2566	0.72343	Curated_gene_sets:vetter_targets_of_prkca_and_ets1_dn
Curated_gene_sets:monnier_po...1	SET	305	-0.034281	-0.0047421	0.0578	0.72343	Curated_gene_sets:monnier_postradiation_tumor_escape_dn
GO_bp:go_regulation_of_trans...9	SET	6	-0.26707	-0.005232	0.45032	0.72343	GO_bp:go_regulation_of_transcription_from_rna_polymerase_ii_promoter_involved_in_myocardial_precursor_cell_differentiation
GO_bp:go_regulation_of_prote...39	SET	146	-0.049968	-0.0048071	0.084248	0.72344	GO_bp:go_regulation_of_protein_localization_to_membrane
Curated_gene_sets:liu_sox4_t...2	SET	114	-0.057343	-0.0048797	0.096659	0.72349	Curated_gene_sets:liu_sox4_targets_up
GO_bp:go_marginal_zone_b_cel...	SET	6	-0.28665	-0.0056156	0.48283	0.72364	GO_bp:go_marginal_zone_b_cell_differentiation
GO_bp:go_dendritic_cell_diff...	SET	26	-0.10366	-0.0042246	0.17456	0.72368	GO_bp:go_dendritic_cell_differentiation
GO_mf:go_protein_kinase_c_bi...	SET	42	-0.093384	-0.0048346	0.15711	0.72387	GO_mf:go_protein_kinase_c_binding
Curated_gene_sets:ouyang_pro...3	SET	14	-0.16206	-0.0048485	0.27262	0.7239	Curated_gene_sets:ouyang_prostate_cancer_progression_up
GO_bp:go_positive_regulation...510	SET	103	-0.061027	-0.004938	0.10259	0.72402	GO_bp:go_positive_regulation_of_mitochondrion_organization
Curated_gene_sets:hollern_em...2	SET	105	-0.058134	-0.0047491	0.09771	0.72406	Curated_gene_sets:hollern_emt_breast_tumor_up
GO_bp:go_negative_regulation...256	SET	22	-0.13939	-0.0052262	0.23424	0.7241	GO_bp:go_negative_regulation_of_fibroblast_proliferation
GO_bp:go_positive_regulation...508	SET	29	-0.11295	-0.0048609	0.1898	0.7241	GO_bp:go_positive_regulation_of_mitochondrial_outer_membrane_permeabilization_involved_in_apoptotic_signaling_pathway
Curated_gene_sets:gargalovic...5	SET	13	-0.16589	-0.0047824	0.2787	0.72414	Curated_gene_sets:gargalovic_response_to_oxidized_phospholipids_brown_up
GO_bp:go_autophagy_involved_...	SET	4	-0.3791	-0.0060642	0.6366	0.72424	GO_bp:go_autophagy_involved_in_symbiotic_interaction
GO_bp:go_positive_regulation...659	SET	8	-0.22132	-0.0050062	0.37137	0.72439	GO_bp:go_positive_regulation_of_protein_homooligomerization
GO_bp:go_synaptic_transmissi...1	SET	24	-0.12545	-0.0049123	0.21043	0.72445	GO_bp:go_synaptic_transmission_cholinergic
GO_cc:go_3m_complex	SET	4	-0.25677	-0.0041074	0.43049	0.72456	GO_cc:go_3m_complex
GO_bp:go_response_to_mycotox...	SET	5	-0.31344	-0.0056055	0.52531	0.72463	GO_bp:go_response_to_mycotoxin
GO_cc:go_fibrillar_center	SET	115	-0.055603	-0.0047521	0.093174	0.72466	GO_cc:go_fibrillar_center
GO_bp:go_positive_regulation...572	SET	22	-0.13338	-0.0050009	0.22343	0.72473	GO_bp:go_positive_regulation_of_neutrophil_migration
Curated_gene_sets:lui_thyroi...2	SET	40	-0.098795	-0.0049918	0.16547	0.72475	Curated_gene_sets:lui_thyroid_cancer_cluster_2
GO_bp:go_pyrimidine_nucleosi...3	SET	5	-0.34601	-0.006188	0.57937	0.72481	GO_bp:go_pyrimidine_nucleoside_metabolic_process
GO_mf:go_alpha_adrenergic_re...	SET	5	-0.2837	-0.0050737	0.47484	0.72489	GO_mf:go_alpha_adrenergic_receptor_activity
GO_bp:go_regulation_of_lysos...3	SET	4	-0.2326	-0.0037208	0.38905	0.72504	GO_bp:go_regulation_of_lysosome_organization
Curated_gene_sets:pid_integr...5	SET	16	-0.16248	-0.0051963	0.27156	0.72518	Curated_gene_sets:pid_integrin5_pathway
GO_bp:go_germ_cell_migration	SET	7	-0.25421	-0.0053788	0.42483	0.7252	GO_bp:go_germ_cell_migration
Curated_gene_sets:mori_small...2	SET	71	-0.077003	-0.0051784	0.12867	0.72523	Curated_gene_sets:mori_small_pre_bii_lymphocyte_up
GO_bp:go_complement_activati...3	SET	8	-0.22535	-0.0050973	0.37655	0.72523	GO_bp:go_complement_activation_lectin_pathway
GO_bp:go_single_strand_break...	SET	8	-0.22979	-0.0051978	0.38389	0.72527	GO_bp:go_single_strand_break_repair
Curated_gene_sets:bruins_uvc...5	SET	435	-0.029021	-0.0047739	0.048472	0.72531	Curated_gene_sets:bruins_uvc_response_via_tp53_group_b
GO_bp:go_late_endosome_to_va...2	SET	5	-0.25247	-0.0045151	0.42159	0.72536	GO_bp:go_late_endosome_to_vacuole_transport_via_multivesicular_body_sorting_pathway
Curated_gene_sets:biocarta_e...13	SET	11	-0.20138	-0.0053409	0.3362	0.72541	Curated_gene_sets:biocarta_epo_pathway
Curated_gene_sets:reactome_s...172	SET	48	-0.097234	-0.0053804	0.16224	0.72552	Curated_gene_sets:reactome_synthesis_of_substrates_in_n_glycan_biosythesis
GO_bp:go_negative_regulation...387	SET	29	-0.11275	-0.0048526	0.18812	0.72554	GO_bp:go_negative_regulation_of_lymphocyte_mediated_immunity
GO_cc:go_costamere	SET	16	-0.153	-0.0048931	0.25511	0.72566	GO_cc:go_costamere
GO_bp:go_mesenchymal_epithel...	SET	8	-0.21269	-0.0048109	0.35446	0.72575	GO_bp:go_mesenchymal_epithelial_cell_signaling
GO_bp:go_regulation_of_torc1...	SET	26	-0.12349	-0.0050329	0.20575	0.72581	GO_bp:go_regulation_of_torc1_signaling
GO_bp:go_positive_regulation...18	SET	8	-0.20816	-0.0047084	0.34672	0.72586	GO_bp:go_positive_regulation_of_adenylate_cyclase_activity
GO_bp:go_carbohydrate_transm...	SET	93	-0.066263	-0.0050964	0.11037	0.72586	GO_bp:go_carbohydrate_transmembrane_transport
Curated_gene_sets:valk_aml_w...1	SET	15	-0.16997	-0.0052634	0.28306	0.72591	Curated_gene_sets:valk_aml_with_11q23_rearranged
GO_bp:go_cellular_response_t...75	SET	65	-0.08208	-0.0052825	0.13654	0.72612	GO_bp:go_cellular_response_to_mechanical_stimulus
GO_bp:go_intermediate_filame...1	SET	41	-0.093423	-0.0047789	0.15537	0.72617	GO_bp:go_intermediate_filament_based_process
Curated_gene_sets:reactome_i...14	SET	7	-0.2506	-0.0053026	0.41676	0.72618	Curated_gene_sets:reactome_inla_mediated_entry_of_listeria_monocytogenes_into_host_cells
GO_bp:go_fatty_acid_cataboli...	SET	94	-0.057869	-0.0044745	0.096211	0.72624	GO_bp:go_fatty_acid_catabolic_process
GO_bp:go_positive_regulation...793	SET	4	-0.2969	-0.0047493	0.49331	0.72636	GO_bp:go_positive_regulation_of_t_cell_tolerance_induction
GO_bp:go_divalent_inorganic_...1	SET	11	-0.20532	-0.0054452	0.34071	0.72661	GO_bp:go_divalent_inorganic_anion_homeostasis
GO_bp:go_neurotrophin_signal...	SET	33	-0.11046	-0.0050705	0.18328	0.72663	GO_bp:go_neurotrophin_signaling_pathway
Curated_gene_sets:heidenblad...4	SET	33	-0.089175	-0.0040934	0.14796	0.72664	Curated_gene_sets:heidenblad_amplicon_8q24_up
Curated_gene_sets:sung_metas...2	SET	88	-0.063968	-0.0047866	0.10611	0.72669	Curated_gene_sets:sung_metastasis_stroma_up
Curated_gene_sets:ramjaun_ap...2	SET	5	-0.28811	-0.0051526	0.47772	0.72677	Curated_gene_sets:ramjaun_apoptosis_by_tgfb1_via_mapk1_up
GO_bp:go_epidermal_growth_fa...	SET	98	-0.062714	-0.0049506	0.10393	0.72688	GO_bp:go_epidermal_growth_factor_receptor_signaling_pathway
Curated_gene_sets:reactome_a...43	SET	4	-0.296	-0.0047349	0.49048	0.7269	Curated_gene_sets:reactome_activation_of_ras_in_b_cells
GO_mf:go_phospholipase_d_act...	SET	6	-0.24569	-0.0048131	0.40692	0.727	GO_mf:go_phospholipase_d_activity
GO_mf:go_aromatase_activity	SET	16	-0.16804	-0.0053739	0.27811	0.72714	GO_mf:go_aromatase_activity
GO_bp:go_aorta_development	SET	45	-0.09748	-0.0052233	0.16131	0.72717	GO_bp:go_aorta_development
GO_bp:go_macrophage_differen...	SET	33	-0.11657	-0.0053509	0.1929	0.72717	GO_bp:go_macrophage_differentiation
Curated_gene_sets:chiang_liv...6	SET	58	-0.078685	-0.0047846	0.1302	0.72719	Curated_gene_sets:chiang_liver_cancer_subclass_polysomy7_up
Curated_gene_sets:reactome_n...5	SET	5	-0.28794	-0.0051494	0.47638	0.72722	Curated_gene_sets:reactome_nade_modulates_death_signalling
GO_bp:go_positive_regulation...260	SET	6	-0.25603	-0.0050156	0.42357	0.72722	GO_bp:go_positive_regulation_of_epithelial_cell_proliferation_involved_in_wound_healing
GO_mf:go_kinesin_binding	SET	34	-0.10161	-0.0047341	0.16804	0.72729	GO_mf:go_kinesin_binding
GO_bp:go_regulation_of_cell_...19	SET	1299	-0.017641	-0.00487	0.029172	0.72731	GO_bp:go_regulation_of_cell_death
GO_bp:go_myeloid_leukocyte_d...	SET	157	-0.050517	-0.0050379	0.083372	0.72771	GO_bp:go_myeloid_leukocyte_differentiation
GO_bp:go_protein_localizatio...20	SET	6	-0.26292	-0.0051506	0.4339	0.72772	GO_bp:go_protein_localization_to_extracellular_region
GO_bp:go_regulation_of_wnt_s...3	SET	12	-0.16237	-0.0044976	0.26779	0.72785	GO_bp:go_regulation_of_wnt_signaling_pathway_planar_cell_polarity_pathway
GO_bp:go_organic_acid_catabo...	SET	218	-0.040076	-0.0047001	0.066054	0.72797	GO_bp:go_organic_acid_catabolic_process
GO_bp:go_dorsal_aorta_develo...	SET	8	-0.23924	-0.0054115	0.3941	0.72809	GO_bp:go_dorsal_aorta_development
Curated_gene_sets:pid_s1p_me...	SET	18	-0.15685	-0.0053201	0.25829	0.72816	Curated_gene_sets:pid_s1p_meta_pathway
GO_mf:go_peptidoglycan_mural...	SET	10	-0.18295	-0.0046263	0.30122	0.72819	GO_mf:go_peptidoglycan_muralytic_activity
Curated_gene_sets:reactome_r...40	SET	12	-0.1582	-0.004382	0.26038	0.72826	Curated_gene_sets:reactome_regulation_of_innate_immune_responses_to_cytosolic_dna
Curated_gene_sets:cromer_tum...2	SET	47	-0.099984	-0.0054748	0.16456	0.72827	Curated_gene_sets:cromer_tumorigenesis_up
GO_bp:go_blood_vessel_endoth...3	SET	18	-0.1561	-0.0052945	0.25665	0.72847	GO_bp:go_blood_vessel_endothelial_cell_proliferation_involved_in_sprouting_angiogenesis
Curated_gene_sets:graham_cml...4	SET	153	-0.048116	-0.0047375	0.079104	0.72849	Curated_gene_sets:graham_cml_dividing_vs_normal_quiescent_up
Curated_gene_sets:reactome_c...102	SET	6	-0.27381	-0.0053641	0.45011	0.72851	Curated_gene_sets:reactome_cross_presentation_of_particulate_exogenous_antigens_phagosomes
Curated_gene_sets:reactome_d...34	SET	48	-0.087177	-0.004824	0.14327	0.72856	Curated_gene_sets:reactome_degradation_of_dvl
Curated_gene_sets:reactome_r...16	SET	34	-0.098186	-0.0045747	0.16131	0.72862	Curated_gene_sets:reactome_recycling_pathway_of_l1
GO_bp:go_defense_response_to...2	SET	24	-0.11042	-0.0043237	0.18138	0.72865	GO_bp:go_defense_response_to_fungus
GO_bp:go_nucleoside_transport	SET	8	-0.2416	-0.0054648	0.39657	0.7288	GO_bp:go_nucleoside_transport
GO_bp:go_negative_regulation...426	SET	5	-0.28835	-0.0051568	0.47308	0.7289	GO_bp:go_negative_regulation_of_mitophagy
GO_bp:go_regulation_of_prote...35	SET	4	-0.26993	-0.0043179	0.44269	0.72898	GO_bp:go_regulation_of_protein_localization_to_chromatin
Curated_gene_sets:gildea_met...	SET	25	-0.12424	-0.0049652	0.20364	0.72909	Curated_gene_sets:gildea_metastasis
GO_bp:go_protein_cofactor_li...	SET	10	-0.19081	-0.0048251	0.31271	0.72912	GO_bp:go_protein_cofactor_linkage
Curated_gene_sets:pid_erb_ge...	SET	13	-0.17054	-0.0049167	0.27947	0.72914	Curated_gene_sets:pid_erb_genomic_pathway
GO_bp:go_negative_regulation...8	SET	8	-0.22896	-0.0051791	0.37498	0.72926	GO_bp:go_negative_regulation_of_action_potential
Curated_gene_sets:pid_hnf3a_...	SET	35	-0.11317	-0.0053496	0.18518	0.72944	Curated_gene_sets:pid_hnf3a_pathway
GO_bp:go_o_glycan_processing	SET	51	-0.094342	-0.0053806	0.15435	0.72947	GO_bp:go_o_glycan_processing
GO_bp:go_sphingomyelin_catab...	SET	5	-0.25265	-0.0045183	0.41332	0.72948	GO_bp:go_sphingomyelin_catabolic_process
Curated_gene_sets:biocarta_e...9	SET	20	-0.13615	-0.0048674	0.22267	0.72954	Curated_gene_sets:biocarta_eif4_pathway
GO_bp:go_cgmp_catabolic_proc...	SET	5	-0.28557	-0.0051071	0.46705	0.72954	GO_bp:go_cgmp_catabolic_process
GO_bp:go_regulation_of_hexok...	SET	9	-0.19156	-0.0045957	0.31326	0.72957	GO_bp:go_regulation_of_hexokinase_activity
Curated_gene_sets:hoffman_cl...1	SET	7	-0.23479	-0.004968	0.3839	0.72959	Curated_gene_sets:hoffman_clock_targets_dn
GO_bp:go_acetyl_coa_biosynth...1	SET	15	-0.13214	-0.004092	0.21601	0.72964	GO_bp:go_acetyl_coa_biosynthetic_process
GO_bp:go_positive_regulation...239	SET	25	-0.1229	-0.0049114	0.20078	0.72975	GO_bp:go_positive_regulation_of_embryonic_development
GO_mf:go_phospholipid_transl...	SET	20	-0.15804	-0.00565	0.25801	0.7299	GO_mf:go_phospholipid_translocating_atpase_activity
GO_bp:go_cleavage_involved_i...	SET	16	-0.13358	-0.0042719	0.21792	0.73005	GO_bp:go_cleavage_involved_in_rrna_processing
GO_bp:go_b_cell_differentiat...	SET	93	-0.066136	-0.0050866	0.10789	0.73006	GO_bp:go_b_cell_differentiation
GO_bp:go_negative_regulation...281	SET	21	-0.13347	-0.0048894	0.21771	0.73008	GO_bp:go_negative_regulation_of_heart_contraction
GO_mf:go_manganese_ion_bindi...	SET	51	-0.091388	-0.0052121	0.149	0.73018	GO_mf:go_manganese_ion_binding
GO_bp:go_polyketide_metaboli...	SET	9	-0.19551	-0.0046903	0.31841	0.73039	GO_bp:go_polyketide_metabolic_process
GO_bp:go_modified_amino_acid...	SET	20	-0.13488	-0.004822	0.21956	0.73049	GO_bp:go_modified_amino_acid_transport
GO_mf:go_keratin_filament_bi...	SET	4	-0.30829	-0.0049316	0.50181	0.73051	GO_mf:go_keratin_filament_binding
Curated_gene_sets:plasari_tg...8	SET	23	-0.14577	-0.0055881	0.23719	0.73058	Curated_gene_sets:plasari_tgfb1_targets_1hr_up
GO_bp:go_regulation_of_secon...1	SET	8	-0.21301	-0.0048182	0.34655	0.73061	GO_bp:go_regulation_of_secondary_heart_field_cardioblast_proliferation
GO_bp:go_positive_regulation...634	SET	4	-0.39558	-0.0063278	0.64317	0.73073	GO_bp:go_positive_regulation_of_platelet_derived_growth_factor_receptor_signaling_pathway
GO_bp:go_organelle_disassemb...	SET	83	-0.066184	-0.0048104	0.1076	0.73074	GO_bp:go_organelle_disassembly
Curated_gene_sets:gargalovic...18	SET	11	-0.18509	-0.0049088	0.30079	0.73083	Curated_gene_sets:gargalovic_response_to_oxidized_phospholipids_red_up
GO_bp:go_negative_regulation...677	SET	4	-0.2716	-0.0043446	0.44133	0.73085	GO_bp:go_negative_regulation_of_transcription_by_rna_polymerase_i
GO_bp:go_receptor_localizati...2	SET	48	-0.10429	-0.005771	0.16943	0.7309	GO_bp:go_receptor_localization_to_synapse
Curated_gene_sets:reactome_a...76	SET	29	-0.12136	-0.0052229	0.19714	0.73091	Curated_gene_sets:reactome_amino_acid_transport_across_the_plasma_membrane
GO_mf:go_secondary_active_tr...	SET	207	-0.044293	-0.0050637	0.071847	0.73121	GO_mf:go_secondary_active_transmembrane_transporter_activity
GO_mf:go_lipid_kinase_activi...	SET	5	-0.28626	-0.0051194	0.46415	0.73129	GO_mf:go_lipid_kinase_activity
GO_bp:go_response_to_testost...	SET	29	-0.11656	-0.0050165	0.18897	0.73132	GO_bp:go_response_to_testosterone
GO_bp:go_electron_transport_...	SET	146	-0.049866	-0.0047972	0.080832	0.73135	GO_bp:go_electron_transport_chain
GO_bp:go_protein_localizatio...29	SET	121	-0.054669	-0.0047917	0.08861	0.73136	GO_bp:go_protein_localization_to_mitochondrion
GO_bp:go_attachment_of_spind...	SET	29	-0.11881	-0.0051131	0.19219	0.73176	GO_bp:go_attachment_of_spindle_microtubules_to_kinetochore
GO_cc:go_endocytic_vesicle	SET	225	-0.042084	-0.0050131	0.068058	0.73182	GO_cc:go_endocytic_vesicle
GO_bp:go_cgmp_mediated_signa...	SET	28	-0.10935	-0.0046243	0.17683	0.73183	GO_bp:go_cgmp_mediated_signaling
GO_bp:go_transition_metal_io...1	SET	111	-0.061381	-0.0051546	0.099234	0.73189	GO_bp:go_transition_metal_ion_homeostasis
GO_bp:go_platelet_dense_gran...	SET	5	-0.3288	-0.0058803	0.53052	0.73229	GO_bp:go_platelet_dense_granule_organization
GO_mf:go_intracellular_calci...	SET	15	-0.17443	-0.0054013	0.28142	0.7323	GO_mf:go_intracellular_calcium_activated_chloride_channel_activity
Curated_gene_sets:diaz_chron...1	SET	85	-0.072023	-0.0052972	0.11616	0.73238	Curated_gene_sets:diaz_chronic_meylogenous_leukemia_dn
GO_bp:go_negative_regulation...392	SET	5	-0.26216	-0.0046884	0.42281	0.73238	GO_bp:go_negative_regulation_of_macrophage_chemotaxis
Curated_gene_sets:biocarta_c...7	SET	7	-0.21398	-0.0045277	0.34501	0.73243	Curated_gene_sets:biocarta_cb1r_pathway
GO_bp:go_nuclear_retention_o...	SET	3	-0.33906	-0.0046973	0.54657	0.73248	GO_bp:go_nuclear_retention_of_pre_mrna_at_the_site_of_transcription
Curated_gene_sets:aigner_zeb...	SET	27	-0.1419	-0.0058929	0.2287	0.73251	Curated_gene_sets:aigner_zeb1_targets
GO_bp:go_cellular_component_...1	SET	97	-0.061976	-0.0048675	0.099891	0.73251	GO_bp:go_cellular_component_assembly_involved_in_morphogenesis
GO_bp:go_positive_regulation...298	SET	23	-0.12766	-0.0048939	0.20566	0.73262	GO_bp:go_positive_regulation_of_focal_adhesion_assembly
GO_bp:go_receptor_mediated_e...1	SET	244	-0.039744	-0.0049271	0.064016	0.73264	GO_bp:go_receptor_mediated_endocytosis
GO_bp:go_purine_nucleobase_m...	SET	7	-0.27476	-0.0058137	0.44252	0.73266	GO_bp:go_purine_nucleobase_metabolic_process
GO_bp:go_regulation_of_gamma...3	SET	5	-0.33037	-0.0059084	0.53208	0.73267	GO_bp:go_regulation_of_gamma_delta_t_cell_differentiation
GO_bp:go_regulation_of_male_...	SET	8	-0.24442	-0.0055287	0.39333	0.73283	GO_bp:go_regulation_of_male_gonad_development
GO_bp:go_lymph_vessel_morpho...	SET	14	-0.17933	-0.0053651	0.28849	0.7329	GO_bp:go_lymph_vessel_morphogenesis
Curated_gene_sets:reactome_a...55	SET	15	-0.16936	-0.0052444	0.27228	0.73302	Curated_gene_sets:reactome_acyl_chain_remodelling_of_pg
GO_bp:go_azole_transport	SET	18	-0.14182	-0.0048102	0.228	0.73303	GO_bp:go_azole_transport
GO_bp:go_positive_regulation...297	SET	7	-0.2509	-0.0053088	0.40291	0.73326	GO_bp:go_positive_regulation_of_flagellated_sperm_motility
Curated_gene_sets:wu_cell_mi...	SET	153	-0.054445	-0.0053606	0.087421	0.73328	Curated_gene_sets:wu_cell_migration
GO_bp:go_regulation_of_er_as...	SET	7	-0.26168	-0.0055369	0.42012	0.73331	GO_bp:go_regulation_of_er_associated_ubiquitin_dependent_protein_catabolic_process
GO_cc:go_kinesin_complex	SET	46	-0.093049	-0.0050408	0.14934	0.73338	GO_cc:go_kinesin_complex
GO_bp:go_response_to_anticoa...	SET	6	-0.30209	-0.005918	0.48478	0.7334	GO_bp:go_response_to_anticoagulant
Curated_gene_sets:bilanges_s...5	SET	22	-0.12923	-0.0048454	0.20733	0.73346	Curated_gene_sets:bilanges_serum_sensitive_via_tsc2
Curated_gene_sets:browne_hcm...18	SET	31	-0.1182	-0.005259	0.18954	0.73355	Curated_gene_sets:browne_hcmv_infection_2hr_up
Curated_gene_sets:kegg_non_s...	SET	49	-0.092168	-0.0051528	0.14777	0.7336	Curated_gene_sets:kegg_non_small_cell_lung_cancer
GO_bp:go_nucleotide_salvage	SET	11	-0.18626	-0.0049398	0.29852	0.73366	GO_bp:go_nucleotide_salvage
Curated_gene_sets:nutt_gbm_v...2	SET	36	-0.10708	-0.0051333	0.17159	0.7337	Curated_gene_sets:nutt_gbm_vs_ao_glioma_up
Curated_gene_sets:korkola_se...1	SET	11	-0.2043	-0.0054184	0.32737	0.73371	Curated_gene_sets:korkola_seminoma_dn
Curated_gene_sets:shepard_bm...3	SET	59	-0.081863	-0.0050204	0.13116	0.73373	Curated_gene_sets:shepard_bmyb_targets
Curated_gene_sets:xu_respons...4	SET	12	-0.16182	-0.0044823	0.25925	0.73374	Curated_gene_sets:xu_response_to_tretinoin_up
GO_bp:go_regulation_of_meios...	SET	8	-0.23676	-0.0053555	0.37917	0.73382	GO_bp:go_regulation_of_meiosis_i
Curated_gene_sets:reactome_i...66	SET	26	-0.13927	-0.0056757	0.22298	0.73387	Curated_gene_sets:reactome_inwardly_rectifying_kplus_channels
Curated_gene_sets:biocarta_r...10	SET	17	-0.16046	-0.0052893	0.25689	0.73388	Curated_gene_sets:biocarta_ras_pathway
GO_mf:go_adenylyltransferase...	SET	23	-0.14594	-0.0055947	0.23351	0.73401	GO_mf:go_adenylyltransferase_activity
Curated_gene_sets:reactome_m...19	SET	23	-0.14425	-0.0055299	0.23077	0.73404	Curated_gene_sets:reactome_met_activates_ptk2_signaling
GO_bp:go_positive_regulation...661	SET	9	-0.23067	-0.0055339	0.36895	0.73407	GO_bp:go_positive_regulation_of_protein_kinase_a_signaling
Curated_gene_sets:whiteside_...1	SET	8	-0.22774	-0.0051513	0.36396	0.73424	Curated_gene_sets:whiteside_cisplatin_resistance_dn
Curated_gene_sets:reactome_d...22	SET	11	-0.20119	-0.0053358	0.32154	0.73424	Curated_gene_sets:reactome_defective_ext2_causes_exostoses_2
Curated_gene_sets:chemnitz_r...2	SET	119	-0.057488	-0.0049974	0.09183	0.73435	Curated_gene_sets:chemnitz_response_to_prostaglandin_e2_up
Curated_gene_sets:williams_e...3	SET	9	-0.24854	-0.0059627	0.39694	0.73438	Curated_gene_sets:williams_esr2_targets_dn
GO_bp:go_sensory_perception_...7	SET	3	-0.4033	-0.0055873	0.64338	0.73462	GO_bp:go_sensory_perception_of_sour_taste
GO_mf:go_alditol_nadpplus_1_...	SET	13	-0.19933	-0.0057468	0.31799	0.73462	GO_mf:go_alditol_nadpplus_1_oxidoreductase_activity
GO_bp:go_transdifferentiation	SET	6	-0.29082	-0.0056972	0.46379	0.73468	GO_bp:go_transdifferentiation
Curated_gene_sets:yao_tempor...13	SET	12	-0.16651	-0.0046123	0.26553	0.73469	Curated_gene_sets:yao_temporal_response_to_progesterone_cluster_4
GO_mf:go_chondroitin_sulfotr...	SET	4	-0.39359	-0.006296	0.62733	0.73479	GO_mf:go_chondroitin_sulfotransferase_activity
GO_bp:go_intracellular_prote...1	SET	43	-0.082283	-0.0043102	0.1311	0.73488	GO_bp:go_intracellular_protein_transmembrane_transport
Curated_gene_sets:reactome_t...66	SET	4	-0.22741	-0.0036377	0.36203	0.73504	Curated_gene_sets:reactome_trafficking_of_myristoylated_proteins_to_the_cilium
Curated_gene_sets:mootha_tca	SET	14	-0.16412	-0.0049099	0.26111	0.73517	Curated_gene_sets:mootha_tca
Curated_gene_sets:pid_bcr_5p...	SET	51	-0.089223	-0.0050886	0.14193	0.7352	Curated_gene_sets:pid_bcr_5pathway
GO_bp:go_positive_regulation...339	SET	22	-0.14477	-0.005428	0.23022	0.73527	GO_bp:go_positive_regulation_of_heart_rate
Curated_gene_sets:finetti_br...2	SET	15	-0.18243	-0.0056491	0.28998	0.73536	Curated_gene_sets:finetti_breast_cancer_kinome_red
GO_mf:go_jun_kinase_binding	SET	5	-0.25819	-0.0046175	0.40987	0.73563	GO_mf:go_jun_kinase_binding
Curated_gene_sets:berenjeno_...5	SET	19	-0.15777	-0.0054978	0.25033	0.73573	Curated_gene_sets:berenjeno_transformed_by_rhoa_forever_up
GO_mf:go_phosphatidylinosito...18	SET	5	-0.29032	-0.0051921	0.46057	0.73576	GO_mf:go_phosphatidylinositol_bisphosphate_kinase_activity
GO_mf:go_polynucleotide_aden...	SET	11	-0.204	-0.0054104	0.32349	0.73585	GO_mf:go_polynucleotide_adenylyltransferase_activity
Curated_gene_sets:clasper_ly...2	SET	14	-0.17018	-0.0050913	0.2698	0.7359	Curated_gene_sets:clasper_lymphatic_vessels_during_metastasis_up
Curated_gene_sets:gross_hypo...3	SET	131	-0.055302	-0.0050419	0.087562	0.73616	Curated_gene_sets:gross_hypoxia_via_elk3_dn
GO_bp:go_actin_cytoskeleton_...	SET	84	-0.069758	-0.0051005	0.11044	0.73618	GO_bp:go_actin_cytoskeleton_reorganization
Curated_gene_sets:bhati_g2m_...1	SET	93	-0.067647	-0.0052028	0.10709	0.73619	Curated_gene_sets:bhati_g2m_arrest_by_2methoxyestradiol_dn
GO_bp:go_negative_regulation...372	SET	4	-0.27166	-0.0043456	0.42998	0.73624	GO_bp:go_negative_regulation_of_lipid_kinase_activity
Curated_gene_sets:dazard_uv_...4	SET	13	-0.16789	-0.0048402	0.26547	0.73644	Curated_gene_sets:dazard_uv_response_cluster_g28
Curated_gene_sets:kegg_tauri...	SET	8	-0.21175	-0.0047897	0.33476	0.73648	Curated_gene_sets:kegg_taurine_and_hypotaurine_metabolism
Curated_gene_sets:tien_intes...4	SET	23	-0.13096	-0.0050202	0.20699	0.73652	Curated_gene_sets:tien_intestine_probiotics_2hr_up
Curated_gene_sets:reactome_p...58	SET	54	-0.082176	-0.0048221	0.12988	0.73654	Curated_gene_sets:reactome_plasma_lipoprotein_assembly_remodeling_and_clearance
GO_bp:go_cellular_response_t...23	SET	51	-0.092928	-0.0052999	0.14687	0.73654	GO_bp:go_cellular_response_to_corticosteroid_stimulus
GO_bp:go_gtp_biosynthetic_pr...	SET	7	-0.2429	-0.0051397	0.3836	0.7367	GO_bp:go_gtp_biosynthetic_process
GO_bp:go_regulation_of_inter...2	SET	5	-0.27124	-0.0048508	0.42831	0.73672	GO_bp:go_regulation_of_interleukin_12_secretion
Curated_gene_sets:pid_fcer1_...	SET	50	-0.091692	-0.0051781	0.14478	0.73673	Curated_gene_sets:pid_fcer1_pathway
GO_bp:go_skeletal_muscle_fib...	SET	6	-0.24479	-0.0047954	0.3865	0.73674	GO_bp:go_skeletal_muscle_fiber_differentiation
Curated_gene_sets:reactome_t...13	SET	7	-0.23425	-0.0049565	0.36961	0.73688	Curated_gene_sets:reactome_tetrahydrobiopterin_bh4_synthesis_recycling_salvage_and_regulation
Curated_gene_sets:mori_large...1	SET	49	-0.091453	-0.0051128	0.14428	0.73691	Curated_gene_sets:mori_large_pre_bii_lymphocyte_dn
Curated_gene_sets:zhong_secr...2	SET	105	-0.06064	-0.0049538	0.095606	0.73704	Curated_gene_sets:zhong_secretome_of_lung_cancer_and_fibroblast
Curated_gene_sets:graham_cml...5	SET	11	-0.17474	-0.0046344	0.27535	0.73716	Curated_gene_sets:graham_cml_quiescent_vs_cml_dividing_dn
GO_mf:go_sodium_channel_regu...	SET	27	-0.12498	-0.0051904	0.19691	0.73718	GO_mf:go_sodium_channel_regulator_activity
Curated_gene_sets:kyng_respo...3	SET	30	-0.11589	-0.0050725	0.18254	0.73723	Curated_gene_sets:kyng_response_to_h2o2_via_ercc6_dn
GO_bp:go_regulation_of_cardi...6	SET	31	-0.10613	-0.0047223	0.16715	0.73727	GO_bp:go_regulation_of_cardiac_muscle_cell_differentiation
GO_bp:go_positive_regulation...106	SET	16	-0.15138	-0.0048413	0.23841	0.73727	GO_bp:go_positive_regulation_of_cell_adhesion_mediated_by_integrin
GO_bp:go_regulation_of_high_...1	SET	2	-0.4819	-0.0054513	0.75882	0.73731	GO_bp:go_regulation_of_high_density_lipoprotein_particle_clearance
Curated_gene_sets:masri_resi...2	SET	14	-0.2065	-0.0061779	0.32511	0.73734	Curated_gene_sets:masri_resistance_to_tamoxifen_and_aromatase_inhibitors_up
Curated_gene_sets:reactome_t...39	SET	11	-0.19092	-0.0050634	0.30047	0.73741	Curated_gene_sets:reactome_tnfr1_induced_proapoptotic_signaling
GO_mf:go_nad_binding	SET	48	-0.085899	-0.0047533	0.13513	0.7375	GO_mf:go_nad_binding
Curated_gene_sets:matzuk_spe...1	SET	32	-0.10993	-0.0049691	0.17289	0.73754	Curated_gene_sets:matzuk_spermatid_differentiation
GO_bp:go_endodermal_cell_fat...2	SET	4	-0.36726	-0.0058749	0.57761	0.73755	GO_bp:go_endodermal_cell_fate_specification
GO_bp:go_nucleotide_sugar_me...	SET	17	-0.16849	-0.0055539	0.2649	0.73762	GO_bp:go_nucleotide_sugar_metabolic_process
GO_bp:go_positive_regulation...768	SET	47	-0.083941	-0.0045964	0.13196	0.73764	GO_bp:go_positive_regulation_of_striated_muscle_cell_differentiation
GO_bp:go_cellular_response_t...94	SET	259	-0.041225	-0.0052629	0.064806	0.73765	GO_bp:go_cellular_response_to_peptide_hormone_stimulus
GO_bp:go_regulation_of_somit...	SET	4	-0.36292	-0.0058054	0.57025	0.73775	GO_bp:go_regulation_of_somitogenesis
GO_bp:go_negative_regulation...214	SET	23	-0.13726	-0.005262	0.21564	0.73778	GO_bp:go_negative_regulation_of_endothelial_cell_apoptotic_process
Curated_gene_sets:reactome_g...51	SET	10	-0.17254	-0.0043631	0.27105	0.73779	Curated_gene_sets:reactome_glutathione_synthesis_and_recycling
Curated_gene_sets:boylan_mul...13	SET	52	-0.093053	-0.0053587	0.14611	0.7379	Curated_gene_sets:boylan_multiple_myeloma_pca3_dn
Curated_gene_sets:jiang_agin...3	SET	26	-0.12302	-0.0050136	0.19302	0.73805	Curated_gene_sets:jiang_aging_hypothalamus_dn
GO_bp:go_tube_closure	SET	74	-0.079025	-0.005425	0.12393	0.73815	GO_bp:go_tube_closure
Curated_gene_sets:tian_tnf_s...2	SET	20	-0.16065	-0.0057435	0.25187	0.73821	Curated_gene_sets:tian_tnf_signaling_via_nfkb
GO_bp:go_modulation_of_signa...	SET	5	-0.32115	-0.0057434	0.50347	0.73822	GO_bp:go_modulation_of_signal_transduction_in_other_organism
Curated_gene_sets:ferrando_t...3	SET	11	-0.21315	-0.0056531	0.33388	0.73839	Curated_gene_sets:ferrando_tal1_neighbors
GO_cc:go_axon_initial_segment	SET	19	-0.16237	-0.005658	0.2543	0.73842	GO_cc:go_axon_initial_segment
Curated_gene_sets:subtil_pro...	SET	27	-0.11779	-0.0048919	0.18448	0.73843	Curated_gene_sets:subtil_progestin_targets
GO_bp:go_macrophage_migration	SET	37	-0.1056	-0.0051322	0.1652	0.73865	GO_bp:go_macrophage_migration
GO_bp:go_organonitrogen_comp...1	SET	1407	-0.017971	-0.0051437	0.02811	0.73868	GO_bp:go_organonitrogen_compound_biosynthetic_process
GO_bp:go_rna_5_end_processing	SET	17	-0.13051	-0.0043021	0.20413	0.73869	GO_bp:go_rna_5_end_processing
Curated_gene_sets:reactome_a...79	SET	12	-0.19653	-0.0054437	0.30733	0.73874	Curated_gene_sets:reactome_anchoring_fibril_formation
Curated_gene_sets:reactome_d...50	SET	35	-0.1041	-0.0049208	0.16278	0.73875	Curated_gene_sets:reactome_diseases_associated_with_glycosaminoglycan_metabolism
GO_mf:go_isocitrate_dehydrog...	SET	4	-0.30584	-0.0048924	0.47823	0.73875	GO_mf:go_isocitrate_dehydrogenase_activity
GO_bp:go_positive_regulation...373	SET	9	-0.21856	-0.0052433	0.34168	0.7388	GO_bp:go_positive_regulation_of_immunoglobulin_secretion
Curated_gene_sets:plasari_tg...5	SET	220	-0.045554	-0.0053667	0.071208	0.73882	Curated_gene_sets:plasari_tgfb1_targets_10hr_dn
Curated_gene_sets:reactome_g...7	SET	5	-0.23561	-0.0042136	0.36825	0.73884	Curated_gene_sets:reactome_g2_m_dna_replication_checkpoint
GO_mf:go_alpha_1_3_fucosyltr...	SET	7	-0.24473	-0.0051784	0.38253	0.73884	GO_mf:go_alpha_1_3_fucosyltransferase_activity
GO_bp:go_positive_regulation...211	SET	7	-0.22775	-0.004819	0.35596	0.73885	GO_bp:go_positive_regulation_of_dendritic_cell_cytokine_production
GO_bp:go_parkin_mediated_sti...	SET	5	-0.29209	-0.0052237	0.45648	0.73887	GO_bp:go_parkin_mediated_stimulation_of_mitophagy_in_response_to_mitochondrial_depolarization
GO_bp:go_neurotransmitter_re...2	SET	18	-0.15986	-0.0054223	0.24978	0.73891	GO_bp:go_neurotransmitter_receptor_localization_to_postsynaptic_specialization_membrane
GO_bp:go_lipid_oxidation	SET	94	-0.063039	-0.0048743	0.098408	0.7391	GO_bp:go_lipid_oxidation
GO_mf:go_angiotensin_recepto...	SET	8	-0.24482	-0.0055378	0.38203	0.73919	GO_mf:go_angiotensin_receptor_binding
Curated_gene_sets:reactome_r...92	SET	24	-0.12833	-0.0050251	0.20018	0.73925	Curated_gene_sets:reactome_rho_gtpases_activate_iqgaps
GO_cc:go_sarcoplasmic_reticu...2	SET	36	-0.10694	-0.0051267	0.16677	0.73931	GO_cc:go_sarcoplasmic_reticulum_membrane
Curated_gene_sets:reactome_g...69	SET	15	-0.16647	-0.005155	0.2596	0.73932	Curated_gene_sets:reactome_grb2_events_in_erbb2_signaling
Curated_gene_sets:ishikawa_s...	SET	8	-0.24218	-0.005478	0.37766	0.73932	Curated_gene_sets:ishikawa_sting_signaling
GO_bp:go_negative_regulation...212	SET	17	-0.15141	-0.0049909	0.236	0.73941	GO_bp:go_negative_regulation_of_endoplasmic_reticulum_stress_induced_intrinsic_apoptotic_signaling_pathway
GO_bp:go_regulation_of_epith...6	SET	70	-0.079326	-0.0052971	0.1235	0.73966	GO_bp:go_regulation_of_epithelial_to_mesenchymal_transition
GO_bp:go_peptidyl_histidine_...	SET	8	-0.22358	-0.0050573	0.34801	0.7397	GO_bp:go_peptidyl_histidine_modification
Curated_gene_sets:ginestier_...1	SET	138	-0.052872	-0.0049464	0.082285	0.73973	Curated_gene_sets:ginestier_breast_cancer_20q13_amplification_dn
Curated_gene_sets:pid_cdc42_...2	SET	21	-0.1574	-0.0057659	0.24491	0.73978	Curated_gene_sets:pid_cdc42_reg_pathway
GO_bp:go_regulation_of_prote...54	SET	66	-0.07859	-0.0050964	0.12223	0.73987	GO_bp:go_regulation_of_protein_targeting
GO_bp:go_foregut_morphogenes...	SET	7	-0.28399	-0.0060091	0.44136	0.74003	GO_bp:go_foregut_morphogenesis
GO_bp:go_cell_death_in_respo...1	SET	18	-0.14795	-0.0050184	0.22993	0.74004	GO_bp:go_cell_death_in_response_to_hydrogen_peroxide
GO_cc:go_supramolecular_comp...	SET	723	-0.025341	-0.0053229	0.039377	0.74006	GO_cc:go_supramolecular_complex
GO_bp:go_negative_regulation...154	SET	33	-0.11516	-0.0052863	0.17894	0.74007	GO_bp:go_negative_regulation_of_chromosome_segregation
Curated_gene_sets:nuytten_ni...2	SET	659	-0.025515	-0.0051277	0.039618	0.74021	Curated_gene_sets:nuytten_nipp1_targets_up
Curated_gene_sets:tonks_targ...4	SET	44	-0.097181	-0.0051493	0.15085	0.74027	Curated_gene_sets:tonks_targets_of_runx1_runx1t1_fusion_granulocyte_up
Curated_gene_sets:pid_e2f_pa...	SET	60	-0.088705	-0.0054858	0.13769	0.74029	Curated_gene_sets:pid_e2f_pathway
GO_bp:go_lipid_biosynthetic_...	SET	561	-0.027953	-0.0052003	0.04337	0.74038	GO_bp:go_lipid_biosynthetic_process
Curated_gene_sets:pid_il4_2p...	SET	45	-0.098408	-0.005273	0.15267	0.74039	Curated_gene_sets:pid_il4_2pathway
GO_bp:go_positive_regulation...186	SET	18	-0.1477	-0.0050096	0.22915	0.74039	GO_bp:go_positive_regulation_of_cyclase_activity
GO_mf:go_phosphatidylinosito...8	SET	14	-0.17226	-0.0051535	0.26722	0.74041	GO_mf:go_phosphatidylinositol_3_kinase_regulator_activity
GO_mf:go_translation_elongat...	SET	17	-0.15184	-0.0050051	0.23544	0.7405	GO_mf:go_translation_elongation_factor_activity
Curated_gene_sets:reactome_p...49	SET	15	-0.16031	-0.004964	0.24856	0.74051	Curated_gene_sets:reactome_pi_3k_cascade:fgfr4
Curated_gene_sets:reactome_v...15	SET	4	-0.34923	-0.0055865	0.54133	0.74057	Curated_gene_sets:reactome_vitamins
Curated_gene_sets:li_wilms_t...5	SET	156	-0.055236	-0.005491	0.0856	0.74062	Curated_gene_sets:li_wilms_tumor_vs_fetal_kidney_1_up
Curated_gene_sets:reactome_n...43	SET	10	-0.21172	-0.005354	0.32805	0.74066	Curated_gene_sets:reactome_nf_kb_activation_through_fadd_rip_1_pathway_mediated_by_caspase_8_and_10
Curated_gene_sets:reactome_c...54	SET	5	-0.23512	-0.0042049	0.36421	0.74072	Curated_gene_sets:reactome_chylomicron_assembly
GO_bp:go_regulation_of_stria...1	SET	77	-0.072354	-0.0050662	0.11207	0.74073	GO_bp:go_regulation_of_striated_muscle_cell_differentiation
GO_bp:go_mitochondrial_proto...	SET	5	-0.38722	-0.0069251	0.59973	0.74075	GO_bp:go_mitochondrial_proton_transporting_atp_synthase_complex_assembly
GO_bp:go_aerobic_electron_tr...	SET	13	-0.16354	-0.0047149	0.25325	0.74079	GO_bp:go_aerobic_electron_transport_chain
Curated_gene_sets:ly_aging_m...1	SET	12	-0.18111	-0.0050168	0.28044	0.7408	Curated_gene_sets:ly_aging_middle_dn
GO_bp:go_golgi_vesicle_trans...	SET	302	-0.03793	-0.0052216	0.058732	0.7408	GO_bp:go_golgi_vesicle_transport
Curated_gene_sets:inga_tp53_...	SET	12	-0.18947	-0.0052483	0.29332	0.74084	Curated_gene_sets:inga_tp53_targets
Curated_gene_sets:pujana_atm...	SET	1143	-0.019712	-0.0051323	0.030501	0.74095	Curated_gene_sets:pujana_atm_pcc_network
Curated_gene_sets:reactome_n...22	SET	23	-0.13802	-0.0052911	0.21354	0.74098	Curated_gene_sets:reactome_negative_regulation_of_fgfr4_signaling
GO_bp:go_terminal_button_org...	SET	3	-0.32096	-0.0044465	0.49628	0.74109	GO_bp:go_terminal_button_organization
GO_bp:go_negative_regulation...590	SET	7	-0.22937	-0.0048532	0.35422	0.74135	GO_bp:go_negative_regulation_of_response_to_interferon_gamma
GO_cc:go_intrinsic_component...8	SET	13	-0.15799	-0.0045548	0.24389	0.74144	GO_cc:go_intrinsic_component_of_peroxisomal_membrane
GO_bp:go_dopamine_catabolic_...	SET	3	-0.4321	-0.0059862	0.66686	0.74149	GO_bp:go_dopamine_catabolic_process
GO_bp:go_negative_regulation...513	SET	15	-0.17451	-0.0054038	0.26932	0.74149	GO_bp:go_negative_regulation_of_phagocytosis
GO_mf:go_ubiquitin_protein_t...3	SET	13	-0.17734	-0.0051127	0.27368	0.7415	GO_mf:go_ubiquitin_protein_transferase_regulator_activity
GO_bp:go_regulation_of_prote...43	SET	18	-0.1608	-0.0054541	0.24805	0.74159	GO_bp:go_regulation_of_protein_localization_to_synapse
GO_mf:go_tetrapyrrole_binding	SET	114	-0.064097	-0.0054544	0.098834	0.74168	GO_mf:go_tetrapyrrole_binding
Curated_gene_sets:reactome_n...32	SET	44	-0.10959	-0.0058066	0.16893	0.74173	Curated_gene_sets:reactome_netrin_1_signaling
GO_bp:go_b_cell_receptor_sig...	SET	45	-0.10305	-0.0055218	0.15881	0.74179	GO_bp:go_b_cell_receptor_signaling_pathway
Curated_gene_sets:boquest_st...3	SET	187	-0.052229	-0.0056789	0.080448	0.7419	Curated_gene_sets:boquest_stem_cell_dn
GO_bp:go_positive_regulation...317	SET	36	-0.10401	-0.0049861	0.16016	0.74196	GO_bp:go_positive_regulation_of_glucose_transmembrane_transport
Curated_gene_sets:tonks_targ...13	SET	17	-0.15843	-0.0052223	0.24331	0.74251	Curated_gene_sets:tonks_targets_of_runx1_runx1t1_fusion_sustained_in_monocyte_up
Curated_gene_sets:reactome_p...108	SET	4	-0.31251	-0.0049991	0.47994	0.74252	Curated_gene_sets:reactome_ptk6_expression
Curated_gene_sets:lee_liver_...16	SET	151	-0.052902	-0.0051749	0.081205	0.74262	Curated_gene_sets:lee_liver_cancer_survival_dn
GO_cc:go_endolysosome	SET	17	-0.14959	-0.0049311	0.22955	0.74269	GO_cc:go_endolysosome
GO_mf:go_serine_type_endopep...	SET	81	-0.086443	-0.0062072	0.13264	0.74271	GO_mf:go_serine_type_endopeptidase_inhibitor_activity
GO_bp:go_fibroblast_apoptoti...	SET	18	-0.15801	-0.0053594	0.24239	0.74275	GO_bp:go_fibroblast_apoptotic_process
Curated_gene_sets:myllykanga...6	SET	5	-0.37374	-0.006684	0.57294	0.7429	Curated_gene_sets:myllykangas_amplification_hot_spot_2
GO_mf:go_oxo_acid_lyase_acti...	SET	5	-0.33717	-0.00603	0.51677	0.74294	GO_mf:go_oxo_acid_lyase_activity
Curated_gene_sets:reactome_g...43	SET	7	-0.22821	-0.0048289	0.34963	0.74303	Curated_gene_sets:reactome_glucocorticoid_biosynthesis
Curated_gene_sets:geserick_t...	SET	11	-0.20569	-0.005455	0.31508	0.74306	Curated_gene_sets:geserick_tert_targets_dn
GO_cc:go_cajal_body	SET	47	-0.091049	-0.0049856	0.13943	0.74313	GO_cc:go_cajal_body
GO_bp:go_negative_regulation...411	SET	5	-0.31568	-0.0056455	0.48337	0.74314	GO_bp:go_negative_regulation_of_mesoderm_development
GO_mf:go_rna_dna_hybrid_ribo...	SET	4	-0.27025	-0.004323	0.41373	0.74318	GO_mf:go_rna_dna_hybrid_ribonuclease_activity
GO_cc:go_transcription_facto...1	SET	2	-0.60356	-0.0068274	0.92359	0.74327	GO_cc:go_transcription_factor_ap_1_complex
Curated_gene_sets:whitfield_...1	SET	107	-0.062934	-0.0051896	0.096255	0.74338	Curated_gene_sets:whitfield_cell_cycle_g1_s
GO_mf:go_aminoacylase_activi...	SET	4	-0.28522	-0.0045624	0.43603	0.74348	GO_mf:go_aminoacylase_activity
GO_cc:go_basal_cortex	SET	5	-0.28584	-0.0051119	0.43665	0.74364	GO_cc:go_basal_cortex
GO_cc:go_endoplasmic_reticul...10	SET	19	-0.17565	-0.0061208	0.26801	0.74389	GO_cc:go_endoplasmic_reticulum_subcompartment
GO_bp:go_response_to_amino_a...2	SET	38	-0.11017	-0.005426	0.16808	0.74391	GO_bp:go_response_to_amino_acid_starvation
GO_bp:go_histone_mrna_metabo...	SET	23	-0.13199	-0.0050598	0.20132	0.74397	GO_bp:go_histone_mrna_metabolic_process
GO_bp:go_low_density_lipopro...4	SET	13	-0.19134	-0.0055163	0.29183	0.74397	GO_bp:go_low_density_lipoprotein_particle_remodeling
GO_bp:go_negative_regulation...189	SET	5	-0.32526	-0.0058169	0.49603	0.74399	GO_bp:go_negative_regulation_of_dendritic_spine_morphogenesis
Curated_gene_sets:reactome_e...5	SET	64	-0.087051	-0.0055593	0.13274	0.74402	Curated_gene_sets:reactome_ecm_proteoglycans
GO_mf:go_scavenger_receptor_...	SET	48	-0.097782	-0.0054108	0.14904	0.7441	GO_mf:go_scavenger_receptor_activity
Curated_gene_sets:biocarta_n...6	SET	13	-0.18749	-0.0054052	0.28573	0.74413	Curated_gene_sets:biocarta_nkcells_pathway
Curated_gene_sets:burton_adi...9	SET	160	-0.051034	-0.0051373	0.077762	0.74418	Curated_gene_sets:burton_adipogenesis_6
Curated_gene_sets:bystrykh_h...3	SET	4	-0.3911	-0.0062562	0.59588	0.74419	Curated_gene_sets:bystrykh_hematopoiesis_stem_cell_fgf3
GO_mf:go_adenyl_nucleotide_b...	SET	1307	-0.01927	-0.0053345	0.029354	0.74423	GO_mf:go_adenyl_nucleotide_binding
GO_bp:go_positive_regulation...313	SET	4	-0.32832	-0.0052519	0.5001	0.74424	GO_bp:go_positive_regulation_of_glucokinase_activity
Curated_gene_sets:browne_hcm...9	SET	140	-0.057768	-0.0054431	0.087988	0.74426	Curated_gene_sets:browne_hcmv_infection_18hr_dn
Curated_gene_sets:reactome_s...81	SET	395	-0.034848	-0.0054697	0.053073	0.74428	Curated_gene_sets:reactome_signaling_by_receptor_tyrosine_kinases
GO_mf:go_ap_1_adaptor_comple...	SET	5	-0.28762	-0.0051439	0.43746	0.74456	GO_mf:go_ap_1_adaptor_complex_binding
Curated_gene_sets:magrangeas...2	SET	14	-0.17112	-0.0051193	0.25996	0.7448	Curated_gene_sets:magrangeas_multiple_myeloma_igg_vs_iga_up
GO_bp:go_peptidyl_diphthamid...	SET	6	-0.23873	-0.0046767	0.36259	0.74485	GO_bp:go_peptidyl_diphthamide_biosynthetic_process_from_peptidyl_histidine
Curated_gene_sets:smirnov_ci...2	SET	130	-0.060101	-0.0054587	0.091195	0.74506	Curated_gene_sets:smirnov_circulating_endotheliocytes_in_cancer_up
Curated_gene_sets:moreaux_mu...2	SET	289	-0.039966	-0.0053843	0.060634	0.74509	Curated_gene_sets:moreaux_multiple_myeloma_by_taci_up
GO_bp:go_regulation_of_apopt...5	SET	314	-0.038197	-0.0053597	0.057919	0.7452	GO_bp:go_regulation_of_apoptotic_signaling_pathway
Curated_gene_sets:lee_neural...1	SET	91	-0.075157	-0.0057183	0.11382	0.74548	Curated_gene_sets:lee_neural_crest_stem_cell_dn
Curated_gene_sets:delys_thyr...1	SET	197	-0.049792	-0.005555	0.075347	0.74563	Curated_gene_sets:delys_thyroid_cancer_dn
GO_bp:go_epithelial_cell_pro...3	SET	8	-0.21114	-0.0047759	0.31952	0.74563	GO_bp:go_epithelial_cell_proliferation_involved_in_prostate_gland_development
GO_bp:go_response_to_nitrosa...	SET	10	-0.23765	-0.0060096	0.3596	0.74565	GO_bp:go_response_to_nitrosative_stress
Curated_gene_sets:reactome_r...141	SET	22	-0.1538	-0.0057665	0.23261	0.74575	Curated_gene_sets:reactome_runx2_regulates_bone_development
GO_mf:go_steroid_dehydrogena...2	SET	21	-0.14205	-0.0052035	0.21481	0.74577	GO_mf:go_steroid_dehydrogenase_activity_acting_on_the_ch_oh_group_of_donors_nad_or_nadp_as_acceptor
Curated_gene_sets:akl_htlv1_...2	SET	21	-0.13151	-0.0048177	0.19886	0.7458	Curated_gene_sets:akl_htlv1_infection_up
GO_mf:go_alpha_catenin_bindi...	SET	9	-0.24223	-0.0058113	0.36627	0.7458	GO_mf:go_alpha_catenin_binding
GO_cc:go_bloc_complex	SET	16	-0.17171	-0.0054914	0.2596	0.74583	GO_cc:go_bloc_complex
Curated_gene_sets:alfano_myc...	SET	208	-0.046645	-0.0053454	0.070508	0.74587	Curated_gene_sets:alfano_myc_targets
GO_bp:go_response_to_prostag...1	SET	27	-0.13402	-0.0055657	0.20258	0.74587	GO_bp:go_response_to_prostaglandin
Curated_gene_sets:holleman_p...3	SET	11	-0.20823	-0.0055225	0.31473	0.74589	Curated_gene_sets:holleman_prednisolone_resistance_b_all_dn
GO_bp:go_non_canonical_wnt_s...2	SET	6	-0.3092	-0.0060574	0.46722	0.74594	GO_bp:go_non_canonical_wnt_signaling_pathway_via_mapk_cascade
Curated_gene_sets:lockwood_a...	SET	184	-0.055246	-0.0059592	0.083454	0.74601	Curated_gene_sets:lockwood_amplified_in_lung_cancer
GO_bp:go_glutamate_metabolic...	SET	17	-0.15215	-0.0050155	0.22983	0.74602	GO_bp:go_glutamate_metabolic_process
Curated_gene_sets:magrangeas...3	SET	20	-0.13756	-0.0049179	0.20776	0.74604	Curated_gene_sets:magrangeas_multiple_myeloma_igll_vs_iglk_dn
GO_bp:go_organic_acid_metabo...	SET	756	-0.02451	-0.0052587	0.037008	0.7461	GO_bp:go_organic_acid_metabolic_process
Curated_gene_sets:gotzmann_e...1	SET	169	-0.050618	-0.0052352	0.07639	0.74621	Curated_gene_sets:gotzmann_epithelial_to_mesenchymal_transition_dn
GO_bp:go_morphogenesis_of_a_...2	SET	115	-0.063359	-0.005415	0.095612	0.74622	GO_bp:go_morphogenesis_of_a_polarized_epithelium
Curated_gene_sets:basaki_ybx...1	SET	324	-0.039204	-0.005586	0.059131	0.74633	Curated_gene_sets:basaki_ybx1_targets_dn
Curated_gene_sets:reactome_c...12	SET	86	-0.070757	-0.0052344	0.10672	0.74633	Curated_gene_sets:reactome_cargo_recognition_for_clathrin_mediated_endocytosis
GO_bp:go_cartilage_developme...1	SET	170	-0.054671	-0.005671	0.082462	0.74633	GO_bp:go_cartilage_development
Curated_gene_sets:gentile_uv...1	SET	247	-0.042836	-0.0053425	0.06459	0.74639	Curated_gene_sets:gentile_uv_high_dose_dn
Curated_gene_sets:lee_liver_...2	SET	50	-0.097922	-0.0055299	0.14764	0.74641	Curated_gene_sets:lee_liver_cancer_acox1_up
GO_bp:go_histamine_transport	SET	9	-0.1987	-0.0047671	0.29942	0.74653	GO_bp:go_histamine_transport
Curated_gene_sets:pid_hiv_ne...	SET	31	-0.11705	-0.0052081	0.17636	0.74656	Curated_gene_sets:pid_hiv_nef_pathway
Curated_gene_sets:ohguchi_li...1	SET	133	-0.056	-0.0051441	0.084351	0.74662	Curated_gene_sets:ohguchi_liver_hnf4a_targets_dn
GO_bp:go_regulation_of_lung_...	SET	4	-0.36278	-0.0058033	0.54644	0.74662	GO_bp:go_regulation_of_lung_blood_pressure
GO_bp:go_negative_regulation...707	SET	15	-0.16027	-0.0049631	0.24132	0.7467	GO_bp:go_negative_regulation_of_ubiquitin_protein_transferase_activity
GO_bp:go_morphogenesis_of_a_...1	SET	156	-0.056227	-0.0055895	0.084638	0.74675	GO_bp:go_morphogenesis_of_a_branching_structure
Curated_gene_sets:myllykanga...12	SET	9	-0.22392	-0.005372	0.33702	0.74678	Curated_gene_sets:myllykangas_amplification_hot_spot_27
GO_bp:go_negative_regulation...290	SET	2	-0.45335	-0.0051282	0.68204	0.74687	GO_bp:go_negative_regulation_of_histone_deacetylation
Curated_gene_sets:reactome_g...36	SET	16	-0.17497	-0.0055956	0.2632	0.74689	Curated_gene_sets:reactome_generation_of_second_messenger_molecules
Curated_gene_sets:reactome_r...69	SET	5	-0.35785	-0.0063998	0.53827	0.74691	Curated_gene_sets:reactome_relaxin_receptors
GO_bp:go_negative_regulation...97	SET	5	-0.26239	-0.0046926	0.3946	0.74695	GO_bp:go_negative_regulation_of_cell_cell_adhesion_mediated_by_cadherin
GO_bp:go_neural_plate_develo...	SET	7	-0.21667	-0.0045846	0.32578	0.74699	GO_bp:go_neural_plate_development
GO_bp:go_signal_transduction...4	SET	103	-0.069688	-0.0056388	0.10477	0.74703	GO_bp:go_signal_transduction_in_response_to_dna_damage
GO_bp:go_stem_cell_fate_comm...	SET	6	-0.29986	-0.0058744	0.45058	0.74713	GO_bp:go_stem_cell_fate_commitment
Curated_gene_sets:reactome_n...4	SET	28	-0.10441	-0.0044153	0.15679	0.74726	Curated_gene_sets:reactome_n_glycan_trimming_in_the_er_and_calnexin_calreticulin_cycle
Curated_gene_sets:reactome_d...23	SET	14	-0.21149	-0.0063273	0.31751	0.74732	Curated_gene_sets:reactome_defective_galnt3_causes_familial_hyperphosphatemic_tumoral_calcinosis_hftc
GO_bp:go_synapse_maturation	SET	20	-0.1456	-0.0052052	0.21855	0.74735	GO_bp:go_synapse_maturation
GO_cc:go_ciliary_tip	SET	43	-0.095923	-0.0050247	0.14398	0.74736	GO_cc:go_ciliary_tip
GO_bp:go_regulation_of_prote...20	SET	9	-0.2186	-0.0052444	0.3281	0.74737	GO_bp:go_regulation_of_protein_glycosylation
Curated_gene_sets:wang_tnf_t...	SET	21	-0.15369	-0.0056301	0.23062	0.74742	Curated_gene_sets:wang_tnf_targets
GO_bp:go_regulation_of_photo...	SET	6	-0.24835	-0.0048653	0.37268	0.74742	GO_bp:go_regulation_of_photoreceptor_cell_differentiation
Curated_gene_sets:purbey_tar...3	SET	339	-0.036874	-0.0053716	0.055306	0.74752	Curated_gene_sets:purbey_targets_of_ctbp1_not_satb1_dn
Curated_gene_sets:maclachlan...2	SET	16	-0.19197	-0.0061394	0.2879	0.74755	Curated_gene_sets:maclachlan_brca1_targets_up
Curated_gene_sets:baker_hema...2	SET	6	-0.29881	-0.0058538	0.44799	0.74761	Curated_gene_sets:baker_hematopoesis_stat5_targets
GO_cc:go_perichromatin_fibri...	SET	4	-0.34364	-0.005497	0.51517	0.74762	GO_cc:go_perichromatin_fibrils
GO_bp:go_animal_organ_morpho...	SET	841	-0.024847	-0.0056066	0.037247	0.74763	GO_bp:go_animal_organ_morphogenesis
GO_bp:go_av_node_cell_to_bun...	SET	9	-0.26618	-0.0063859	0.39893	0.74768	GO_bp:go_av_node_cell_to_bundle_of_his_cell_communication
GO_mf:go_vasopressin_recepto...	SET	4	-0.35964	-0.005753	0.53901	0.74768	GO_mf:go_vasopressin_receptor_activity
GO_bp:go_motor_behavior	SET	5	-0.25523	-0.0045646	0.38242	0.74774	GO_bp:go_motor_behavior
GO_bp:go_detection_of_mechan...2	SET	26	-0.14734	-0.0060048	0.22073	0.74777	GO_bp:go_detection_of_mechanical_stimulus_involved_in_sensory_perception
Curated_gene_sets:park_apl_p...1	SET	39	-0.11436	-0.0057059	0.17124	0.74789	Curated_gene_sets:park_apl_pathogenesis_dn
GO_bp:go_fatty_acid_beta_oxi...3	SET	13	-0.17174	-0.0049512	0.25701	0.748	GO_bp:go_fatty_acid_beta_oxidation_using_acyl_coa_oxidase
GO_mf:go_high_density_lipopr...	SET	8	-0.28223	-0.006384	0.42232	0.74802	GO_mf:go_high_density_lipoprotein_particle_binding
GO_mf:go_oxidoreductase_acti...12	SET	9	-0.2309	-0.0055394	0.34535	0.74812	GO_mf:go_oxidoreductase_activity_acting_on_nad_p_h_oxygen_as_acceptor
GO_bp:go_axis_elongation	SET	26	-0.13598	-0.0055416	0.20335	0.74814	GO_bp:go_axis_elongation
GO_mf:go_neuropeptide_y_rece...	SET	6	-0.32134	-0.0062951	0.48041	0.74821	GO_mf:go_neuropeptide_y_receptor_activity
Curated_gene_sets:sabates_co...4	SET	103	-0.070877	-0.0057351	0.10594	0.74826	Curated_gene_sets:sabates_colorectal_adenoma_up
GO_bp:go_glycerolipid_metabo...	SET	188	-0.049851	-0.0054347	0.074497	0.7483	GO_bp:go_glycerolipid_metabolic_process
Curated_gene_sets:delacroix_...3	SET	33	-0.13171	-0.006046	0.19673	0.7484	Curated_gene_sets:delacroix_rar_targets_up
Curated_gene_sets:acevedo_li...7	SET	233	-0.04233	-0.0051299	0.063215	0.74844	Curated_gene_sets:acevedo_liver_tumor_vs_normal_adjacent_tissue_dn
Curated_gene_sets:galindo_im...	SET	62	-0.086604	-0.005444	0.12924	0.7486	Curated_gene_sets:galindo_immune_response_to_enterotoxin
Curated_gene_sets:valk_aml_c...3	SET	31	-0.13172	-0.0058605	0.19639	0.74878	Curated_gene_sets:valk_aml_cluster_11
Curated_gene_sets:faelt_b_cl...2	SET	32	-0.10706	-0.0048397	0.15963	0.74879	Curated_gene_sets:faelt_b_cll_with_vh3_21_up
GO_mf:go_palmitoyltransferas...	SET	32	-0.11186	-0.0050564	0.16673	0.74884	GO_mf:go_palmitoyltransferase_activity
Curated_gene_sets:goldrath_a...	SET	289	-0.040033	-0.0053934	0.059609	0.74907	Curated_gene_sets:goldrath_antigen_response
Curated_gene_sets:reactome_i...36	SET	39	-0.098582	-0.0049185	0.14677	0.7491	Curated_gene_sets:reactome_interleukin_12_signaling
Curated_gene_sets:hu_genotox...1	SET	23	-0.14204	-0.005445	0.21134	0.74923	Curated_gene_sets:hu_genotoxic_damage_24hr
Curated_gene_sets:lee_neural...2	SET	116	-0.0683	-0.0058625	0.10161	0.74926	Curated_gene_sets:lee_neural_crest_stem_cell_up
GO_bp:go_negative_regulation...474	SET	18	-0.1843	-0.0062511	0.27403	0.74938	GO_bp:go_negative_regulation_of_nik_nf_kappab_signaling
GO_mf:go_nucleoside_transmem...	SET	7	-0.29036	-0.0061438	0.43148	0.7495	GO_mf:go_nucleoside_transmembrane_transporter_activity
GO_bp:go_reflex	SET	17	-0.15755	-0.0051934	0.23401	0.7496	GO_bp:go_reflex
GO_bp:go_transforming_growth...6	SET	5	-0.26337	-0.0047101	0.39118	0.7496	GO_bp:go_transforming_growth_factor_beta_secretion
Curated_gene_sets:guenther_g...2	SET	16	-0.17317	-0.0055381	0.25719	0.74962	Curated_gene_sets:guenther_growth_spherical_vs_adherent_up
Curated_gene_sets:basso_hair...2	SET	57	-0.090423	-0.0054509	0.13429	0.74964	Curated_gene_sets:basso_hairy_cell_leukemia_up
GO_cc:go_u4_snrnp	SET	7	-0.23562	-0.0049855	0.34988	0.74966	GO_cc:go_u4_snrnp
GO_mf:go_igg_binding	SET	6	-0.26096	-0.0051123	0.38746	0.74969	GO_mf:go_igg_binding
Curated_gene_sets:chandran_m...4	SET	159	-0.053588	-0.0053777	0.079538	0.74976	Curated_gene_sets:chandran_metastasis_up
GO_bp:go_endoplasmic_reticul...3	SET	13	-0.14181	-0.0040884	0.21035	0.74989	GO_bp:go_endoplasmic_reticulum_mannose_trimming
GO_bp:go_cell_communication_...1	SET	24	-0.15718	-0.006155	0.23293	0.7501	GO_bp:go_cell_communication_by_electrical_coupling
Curated_gene_sets:reactome_p...34	SET	10	-0.22066	-0.00558	0.32698	0.75011	Curated_gene_sets:reactome_phospholipase_c_mediated_cascade_fgfr4
Curated_gene_sets:zwang_down...	SET	198	-0.048193	-0.0053901	0.071396	0.75016	Curated_gene_sets:zwang_down_by_2nd_egf_pulse
GO_bp:go_positive_regulation...471	SET	16	-0.17476	-0.0055888	0.25883	0.75021	GO_bp:go_positive_regulation_of_macrophage_migration
GO_bp:go_regulation_of_type_...4	SET	27	-0.13322	-0.0055327	0.19731	0.75022	GO_bp:go_regulation_of_type_i_interferon_mediated_signaling_pathway
GO_mf:go_coenzyme_transmembr...	SET	6	-0.26149	-0.0051226	0.38727	0.75022	GO_mf:go_coenzyme_transmembrane_transporter_activity
GO_bp:go_negative_regulation...217	SET	33	-0.1246	-0.0057197	0.18452	0.75025	GO_bp:go_negative_regulation_of_endothelial_cell_proliferation
GO_bp:go_skeletal_muscle_cel...2	SET	12	-0.20901	-0.0057894	0.30934	0.75036	GO_bp:go_skeletal_muscle_cell_proliferation
GO_mf:go_alkali_metal_ion_bi...	SET	14	-0.21204	-0.0063435	0.31379	0.75039	GO_mf:go_alkali_metal_ion_binding
Curated_gene_sets:bandres_re...8	SET	17	-0.15493	-0.005107	0.22926	0.7504	Curated_gene_sets:bandres_response_to_carmustin_without_mgmt_48hr_up
GO_bp:go_lymphoid_progenitor...	SET	15	-0.16757	-0.0051889	0.24788	0.75048	GO_bp:go_lymphoid_progenitor_cell_differentiation
GO_bp:go_nucleoside_triphosp...2	SET	10	-0.22601	-0.0057152	0.33431	0.75049	GO_bp:go_nucleoside_triphosphate_catabolic_process
Curated_gene_sets:reactome_f...11	SET	27	-0.14332	-0.005952	0.21191	0.75058	Curated_gene_sets:reactome_fceri_mediated_caplus2_mobilization
Curated_gene_sets:reactome_s...111	SET	42	-0.10266	-0.0053147	0.15169	0.75071	Curated_gene_sets:reactome_sphingolipid_de_novo_biosynthesis
Curated_gene_sets:matzuk_spe...3	SET	21	-0.16441	-0.0060227	0.24294	0.75071	Curated_gene_sets:matzuk_spermatogonia
GO_bp:go_cytoplasmic_transla...2	SET	8	-0.21557	-0.004876	0.31848	0.75075	GO_bp:go_cytoplasmic_translational_elongation
Curated_gene_sets:mann_respo...1	SET	9	-0.23076	-0.005536	0.34073	0.75087	Curated_gene_sets:mann_response_to_amifostine_dn
GO_cc:go_ciliary_membrane	SET	72	-0.077554	-0.0052519	0.11449	0.75092	GO_cc:go_ciliary_membrane
Curated_gene_sets:ruan_respo...4	SET	11	-0.22268	-0.0059058	0.32851	0.75107	Curated_gene_sets:ruan_response_to_tnf_up
GO_bp:go_neuronal_action_pot...2	SET	8	-0.20296	-0.0045909	0.29937	0.75109	GO_bp:go_neuronal_action_potential_propagation
GO_mf:go_peptidoglycan_recep...	SET	4	-0.36878	-0.0058991	0.54396	0.75109	GO_mf:go_peptidoglycan_receptor_activity
Curated_gene_sets:thum_systo...2	SET	343	-0.037479	-0.0054912	0.055248	0.75123	Curated_gene_sets:thum_systolic_heart_failure_up
GO_bp:go_negative_regulation...610	SET	1073	-0.022008	-0.0055652	0.032441	0.75124	GO_bp:go_negative_regulation_of_signaling
GO_bp:go_positive_regulation...327	SET	22	-0.152	-0.005699	0.22405	0.75125	GO_bp:go_positive_regulation_of_granulocyte_chemotaxis
Curated_gene_sets:reactome_s...46	SET	59	-0.090185	-0.0055308	0.13287	0.75134	Curated_gene_sets:reactome_signaling_by_fgfr2
Curated_gene_sets:schaeffer_...1	SET	43	-0.1159	-0.0060712	0.17073	0.75139	Curated_gene_sets:schaeffer_prostate_development_12hr_dn
Curated_gene_sets:biocarta_b...9	SET	25	-0.14514	-0.0058002	0.21371	0.75146	Curated_gene_sets:biocarta_biopeptides_pathway
GO_bp:go_regulation_of_actin...3	SET	313	-0.039991	-0.0056025	0.05888	0.75148	GO_bp:go_regulation_of_actin_filament_based_process
Curated_gene_sets:brueckner_...1	SET	64	-0.084749	-0.0054123	0.12475	0.75154	Curated_gene_sets:brueckner_targets_of_mirlet7a3_dn
GO_mf:go_lysozyme_activity	SET	7	-0.22347	-0.0047285	0.32869	0.75171	GO_mf:go_lysozyme_activity
Curated_gene_sets:biocarta_f...8	SET	8	-0.23941	-0.0054154	0.35206	0.75175	Curated_gene_sets:biocarta_free_pathway
GO_bp:go_response_to_interfe...3	SET	147	-0.062311	-0.0060148	0.0916	0.75182	GO_bp:go_response_to_interferon_gamma
GO_bp:go_labyrinthine_layer_...2	SET	37	-0.1111	-0.0053995	0.16329	0.75187	GO_bp:go_labyrinthine_layer_development
GO_bp:go_selenium_compound_m...	SET	5	-0.2567	-0.0045909	0.37701	0.75202	GO_bp:go_selenium_compound_metabolic_process
GO_bp:go_contact_inhibition	SET	7	-0.25072	-0.0053051	0.36823	0.75203	GO_bp:go_contact_inhibition
Curated_gene_sets:biocarta_e...21	SET	7	-0.27374	-0.0057921	0.40199	0.75204	Curated_gene_sets:biocarta_etc_pathway
Curated_gene_sets:dutertre_e...1	SET	453	-0.034428	-0.0057759	0.050556	0.75205	Curated_gene_sets:dutertre_estradiol_response_24hr_dn
GO_bp:go_positive_regulation...29	SET	5	-0.26044	-0.0046576	0.38231	0.75213	GO_bp:go_positive_regulation_of_amyloid_beta_clearance
Curated_gene_sets:abbud_lif_...3	SET	5	-0.31483	-0.0056305	0.46204	0.75218	Curated_gene_sets:abbud_lif_signaling_2_dn
Curated_gene_sets:mikkelsen_...9	SET	114	-0.064211	-0.0054641	0.094151	0.75237	Curated_gene_sets:mikkelsen_es_lcp_with_h3k4me3
GO_bp:go_regulation_of_intri...2	SET	20	-0.17001	-0.0060781	0.24919	0.75246	GO_bp:go_regulation_of_intrinsic_apoptotic_signaling_pathway_by_p53_class_mediator
GO_bp:go_organonitrogen_comp...2	SET	1007	-0.021736	-0.0053368	0.031857	0.75247	GO_bp:go_organonitrogen_compound_catabolic_process
GO_bp:go_regulation_of_signa...2	SET	431	-0.035569	-0.0058249	0.052127	0.75249	GO_bp:go_regulation_of_signaling_receptor_activity
GO_mf:go_rna_adenylyltransfe...	SET	3	-0.36078	-0.0049981	0.52835	0.75264	GO_mf:go_rna_adenylyltransferase_activity
GO_bp:go_metanephric_tubule_...1	SET	6	-0.31874	-0.0062443	0.46643	0.75281	GO_bp:go_metanephric_tubule_formation
Curated_gene_sets:reactome_d...39	SET	10	-0.19885	-0.0050285	0.29089	0.75288	Curated_gene_sets:reactome_dermatan_sulfate_biosynthesis
GO_bp:go_t_cell_activation	SET	359	-0.037764	-0.0056575	0.055243	0.75288	GO_bp:go_t_cell_activation
GO_bp:go_negative_regulation...9	SET	9	-0.20406	-0.0048955	0.29839	0.75296	GO_bp:go_negative_regulation_of_activated_t_cell_proliferation
GO_bp:go_5_phosphoribose_1_d...	SET	4	-0.34463	-0.0055128	0.50389	0.75298	GO_bp:go_5_phosphoribose_1_diphosphate_biosynthetic_process
GO_bp:go_activation_of_store...	SET	5	-0.34985	-0.0062568	0.51126	0.7531	GO_bp:go_activation_of_store_operated_calcium_channel_activity
GO_bp:go_positive_regulation...205	SET	393	-0.03687	-0.0057728	0.053849	0.75322	GO_bp:go_positive_regulation_of_defense_response
GO_mf:go_carbohydrate_transm...	SET	32	-0.13721	-0.0062025	0.20038	0.75325	GO_mf:go_carbohydrate_transmembrane_transporter_activity
GO_bp:go_determination_of_le...	SET	4	-0.41182	-0.0065876	0.60137	0.75326	GO_bp:go_determination_of_left_right_asymmetry_in_lateral_mesoderm
GO_cc:go_platelet_dense_gran...1	SET	19	-0.15553	-0.0054196	0.22706	0.75331	GO_cc:go_platelet_dense_granule
Curated_gene_sets:lee_liver_...9	SET	14	-0.20859	-0.0062404	0.30448	0.75334	Curated_gene_sets:lee_liver_cancer_hepatoblast
GO_bp:go_mitochondrial_dna_r...1	SET	5	-0.34092	-0.006097	0.49729	0.7535	GO_bp:go_mitochondrial_dna_repair
GO_bp:go_centriole_centriole...	SET	13	-0.18701	-0.0053914	0.27277	0.75351	GO_bp:go_centriole_centriole_cohesion
GO_bp:go_positive_regulation...760	SET	15	-0.17599	-0.0054497	0.25667	0.75353	GO_bp:go_positive_regulation_of_steroid_biosynthetic_process
Curated_gene_sets:kegg_hemat...	SET	69	-0.085532	-0.0056707	0.12472	0.75357	Curated_gene_sets:kegg_hematopoietic_cell_lineage
GO_mf:go_chaperone_binding	SET	83	-0.071404	-0.0051898	0.10412	0.75357	GO_mf:go_chaperone_binding
GO_mf:go_tumor_necrosis_fact...1	SET	5	-0.35756	-0.0063946	0.52119	0.75365	GO_mf:go_tumor_necrosis_factor_activated_receptor_activity
GO_bp:go_activated_t_cell_pr...	SET	32	-0.11867	-0.0053643	0.17295	0.75368	GO_bp:go_activated_t_cell_proliferation
GO_bp:go_ribosomal_small_sub...2	SET	45	-0.099425	-0.0053275	0.1449	0.75369	GO_bp:go_ribosomal_small_subunit_biogenesis
Curated_gene_sets:reactome_e...8	SET	7	-0.29765	-0.0062981	0.43375	0.75371	Curated_gene_sets:reactome_egfr_interacts_with_phospholipase_c_gamma
Curated_gene_sets:kegg_regul...2	SET	18	-0.17807	-0.0060399	0.25948	0.75372	Curated_gene_sets:kegg_regulation_of_autophagy
GO_bp:go_regulation_of_prote...52	SET	215	-0.046296	-0.0053926	0.06746	0.75372	GO_bp:go_regulation_of_protein_stability
Curated_gene_sets:lui_thyroi...5	SET	13	-0.17166	-0.0049488	0.25011	0.75374	Curated_gene_sets:lui_thyroid_cancer_cluster_5
GO_bp:go_glutamine_transport	SET	5	-0.34467	-0.0061641	0.50219	0.75375	GO_bp:go_glutamine_transport
GO_bp:go_activation_of_innat...	SET	250	-0.046195	-0.0057957	0.067299	0.75377	GO_bp:go_activation_of_innate_immune_response
GO_cc:go_microvillus_membrane	SET	19	-0.16014	-0.0055805	0.23321	0.75386	GO_cc:go_microvillus_membrane
GO_bp:go_adiponectin_secreti...	SET	5	-0.31089	-0.00556	0.45239	0.75402	GO_bp:go_adiponectin_secretion
GO_bp:go_positive_regulation...884	SET	6	-0.28963	-0.005674	0.42115	0.75418	GO_bp:go_positive_regulation_of_wnt_signaling_pathway_planar_cell_polarity_pathway
GO_mf:go_phosphatidylcholine...	SET	10	-0.24287	-0.0061417	0.35313	0.75419	GO_mf:go_phosphatidylcholine_transporter_activity
GO_bp:go_regulation_of_sodiu...1	SET	3	-0.42312	-0.0058617	0.615	0.75426	GO_bp:go_regulation_of_sodium_dependent_phosphate_transport
GO_mf:go_phosphatidylinosito...1	SET	29	-0.12772	-0.0054967	0.18562	0.75429	GO_mf:go_phosphatidylinositol_3_4_5_trisphosphate_binding
GO_bp:go_regulation_of_t_cel...1	SET	250	-0.044397	-0.0055703	0.064469	0.75448	GO_bp:go_regulation_of_t_cell_activation
Curated_gene_sets:ginestier_...2	SET	91	-0.076398	-0.0058128	0.11091	0.75453	Curated_gene_sets:ginestier_breast_cancer_20q13_amplification_up
GO_bp:go_positive_regulation...765	SET	132	-0.063505	-0.0058117	0.092131	0.75468	GO_bp:go_positive_regulation_of_stress_activated_protein_kinase_signaling_cascade
GO_bp:go_leukocyte_different...	SET	389	-0.036678	-0.0057142	0.053208	0.75469	GO_bp:go_leukocyte_differentiation
GO_mf:go_phosphatidylinosito...11	SET	5	-0.34751	-0.0062148	0.50398	0.75475	GO_mf:go_phosphatidylinositol_4_5_bisphosphate_5_phosphatase_activity
GO_bp:go_positive_regulation...820	SET	9	-0.22474	-0.0053916	0.3259	0.75477	GO_bp:go_positive_regulation_of_transcription_by_rna_polymerase_iii
GO_bp:go_negative_regulation...302	SET	5	-0.24159	-0.0043205	0.35031	0.75479	GO_bp:go_negative_regulation_of_hydrogen_peroxide_mediated_programmed_cell_death
Curated_gene_sets:reactome_n...48	SET	21	-0.16547	-0.0060615	0.23962	0.75507	Curated_gene_sets:reactome_nitric_oxide_stimulates_guanylate_cyclase
GO_bp:go_negative_regulation...514	SET	10	-0.20906	-0.0052866	0.30267	0.75512	GO_bp:go_negative_regulation_of_phosphatidylinositol_3_kinase_signaling
GO_bp:go_neuronal_action_pot...1	SET	32	-0.13588	-0.0061423	0.19637	0.75551	GO_bp:go_neuronal_action_potential
GO_bp:go_lung_associated_mes...	SET	7	-0.28218	-0.0059708	0.40779	0.75552	GO_bp:go_lung_associated_mesenchyme_development
Curated_gene_sets:biocarta_r...4	SET	22	-0.14947	-0.005604	0.21597	0.75555	Curated_gene_sets:biocarta_raccycd_pathway
Curated_gene_sets:reactome_p...63	SET	33	-0.12136	-0.005571	0.17533	0.75559	Curated_gene_sets:reactome_platelet_aggregation_plug_formation
GO_bp:go_high_density_lipopr...3	SET	11	-0.22916	-0.0060775	0.33101	0.75562	GO_bp:go_high_density_lipoprotein_particle_remodeling
GO_cc:go_chromaffin_granule	SET	7	-0.30627	-0.0064805	0.4424	0.75562	GO_cc:go_chromaffin_granule
GO_bp:go_positive_regulation...1	SET	5	-0.33915	-0.0060653	0.48979	0.75566	GO_bp:go_positive_regulation_by_host_of_viral_genome_replication
GO_bp:go_paracrine_signaling	SET	7	-0.26188	-0.0055412	0.37814	0.7557	GO_bp:go_paracrine_signaling
GO_cc:go_tertiary_granule_lu...	SET	43	-0.1074	-0.0056259	0.15508	0.7557	GO_cc:go_tertiary_granule_lumen
GO_mf:go_2_acylglycerol_o_ac...	SET	4	-0.43982	-0.0070356	0.63506	0.7557	GO_mf:go_2_acylglycerol_o_acyltransferase_activity
GO_bp:go_cardiac_muscle_cell...2	SET	41	-0.12228	-0.006255	0.17656	0.75571	GO_bp:go_cardiac_muscle_cell_action_potential_involved_in_contraction
Curated_gene_sets:odonnell_m...2	SET	62	-0.099467	-0.0062526	0.14356	0.7558	Curated_gene_sets:odonnell_metastasis_up
GO_bp:go_activation_of_mapk_...	SET	125	-0.062956	-0.0056078	0.090855	0.75581	GO_bp:go_activation_of_mapk_activity
GO_bp:go_import_into_cell	SET	565	-0.030344	-0.0056643	0.043784	0.75585	GO_bp:go_import_into_cell
Curated_gene_sets:ballif_dev...	SET	14	-0.17189	-0.0051424	0.24799	0.75588	Curated_gene_sets:ballif_developmental_disability_p16_p12_deletion
Curated_gene_sets:zerbini_re...2	SET	8	-0.28123	-0.0063612	0.40568	0.75591	Curated_gene_sets:zerbini_response_to_sulindac_up
GO_bp:go_embryonic_camera_ty...2	SET	11	-0.18297	-0.0048526	0.26364	0.75616	GO_bp:go_embryonic_camera_type_eye_formation
GO_bp:go_drug_transmembrane_...	SET	73	-0.085688	-0.0058427	0.12341	0.75625	GO_bp:go_drug_transmembrane_transport
GO_bp:go_negative_regulation...346	SET	15	-0.19993	-0.0061909	0.2879	0.75629	GO_bp:go_negative_regulation_of_intrinsic_apoptotic_signaling_pathway_by_p53_class_mediator
Curated_gene_sets:park_treti...3	SET	19	-0.16861	-0.0058756	0.2428	0.7563	Curated_gene_sets:park_tretinoin_response_and_rara_plzf_fusion
GO_bp:go_regulation_of_smad_...1	SET	6	-0.34106	-0.0066815	0.49105	0.75633	GO_bp:go_regulation_of_smad_protein_complex_assembly
GO_bp:go_positive_regulation...615	SET	24	-0.16423	-0.0064309	0.23641	0.75636	GO_bp:go_positive_regulation_of_peptidyl_threonine_phosphorylation
Curated_gene_sets:reactome_t...113	SET	30	-0.14135	-0.0061872	0.20336	0.75649	Curated_gene_sets:reactome_triglyceride_metabolism
GO_bp:go_lymph_vessel_develo...	SET	20	-0.17277	-0.0061765	0.24851	0.75653	GO_bp:go_lymph_vessel_development
Curated_gene_sets:pid_rhoa_p...	SET	40	-0.10121	-0.005114	0.14557	0.75656	Curated_gene_sets:pid_rhoa_pathway
GO_bp:go_progesterone_biosyn...	SET	4	-0.41915	-0.0067049	0.60283	0.75656	GO_bp:go_progesterone_biosynthetic_process
Curated_gene_sets:reactome_p...40	SET	10	-0.19007	-0.0048064	0.27334	0.75658	Curated_gene_sets:reactome_physiological_factors
GO_bp:go_cellular_response_t...106	SET	9	-0.2718	-0.0065208	0.39083	0.75661	GO_bp:go_cellular_response_to_salt_stress
GO_bp:go_neural_fold_formati...	SET	6	-0.22521	-0.0044119	0.3238	0.75663	GO_bp:go_neural_fold_formation
GO_mf:go_coreceptor_activity...1	SET	8	-0.26798	-0.0060616	0.38511	0.75673	GO_mf:go_coreceptor_activity_involved_in_wnt_signaling_pathway
GO_bp:go_negative_regulation...583	SET	36	-0.1139	-0.0054602	0.16364	0.75678	GO_bp:go_negative_regulation_of_response_to_biotic_stimulus
GO_bp:go_axonal_fasciculation	SET	20	-0.18706	-0.0066875	0.26856	0.75694	GO_bp:go_axonal_fasciculation
GO_cc:go_immunoglobulin_comp...	SET	2	-0.55403	-0.0062672	0.7945	0.7572	GO_cc:go_immunoglobulin_complex
GO_cc:go_intrinsic_component...5	SET	57	-0.096305	-0.0058055	0.13809	0.75722	GO_cc:go_intrinsic_component_of_mitochondrial_membrane
GO_cc:go_sorting_endosome	SET	6	-0.26207	-0.005134	0.37566	0.75729	GO_cc:go_sorting_endosome
GO_bp:go_regulation_of_midbr...	SET	4	-0.38253	-0.0061191	0.54813	0.75737	GO_bp:go_regulation_of_midbrain_dopaminergic_neuron_differentiation
GO_bp:go_primary_mirna_proce...	SET	10	-0.25748	-0.0065111	0.36866	0.75754	GO_bp:go_primary_mirna_processing
Curated_gene_sets:dorsey_gab...	SET	26	-0.15536	-0.0063317	0.22234	0.75764	Curated_gene_sets:dorsey_gab2_targets
Curated_gene_sets:reactome_m...57	SET	11	-0.25232	-0.0066919	0.36093	0.75775	Curated_gene_sets:reactome_miscellaneous_substrates
GO_bp:go_udp_n_acetylglucosa...2	SET	5	-0.38746	-0.0069294	0.55411	0.7578	GO_bp:go_udp_n_acetylglucosamine_metabolic_process
GO_bp:go_eosinophil_migration	SET	23	-0.17084	-0.0065489	0.24424	0.75786	GO_bp:go_eosinophil_migration
GO_bp:go_ubiquitin_dependent...2	SET	56	-0.086468	-0.0051667	0.12358	0.75794	GO_bp:go_ubiquitin_dependent_erad_pathway
GO_bp:go_retrograde_neuronal...	SET	4	-0.27595	-0.0044142	0.39425	0.75801	GO_bp:go_retrograde_neuronal_dense_core_vesicle_transport
GO_mf:go_mitogen_activated_p...1	SET	24	-0.14068	-0.0055089	0.20098	0.75803	GO_mf:go_mitogen_activated_protein_kinase_binding
GO_bp:go_termination_of_rna_...1	SET	22	-0.14329	-0.0053723	0.20467	0.75806	GO_bp:go_termination_of_rna_polymerase_i_transcription
GO_bp:go_regulation_of_cell_...6	SET	314	-0.040925	-0.0057424	0.058415	0.75821	GO_bp:go_regulation_of_cell_cell_adhesion
GO_bp:go_positive_regulation...555	SET	40	-0.11421	-0.0057705	0.16298	0.75826	GO_bp:go_positive_regulation_of_neural_precursor_cell_proliferation
Curated_gene_sets:wang_hcp_p...	SET	86	-0.075335	-0.0055731	0.10746	0.75836	Curated_gene_sets:wang_hcp_prostate_cancer
Curated_gene_sets:kasler_hda...4	SET	6	-0.35151	-0.0068861	0.50139	0.75836	Curated_gene_sets:kasler_hdac7_targets_2_up
GO_mf:go_acyl_coa_oxidase_ac...	SET	6	-0.22641	-0.0044355	0.32283	0.75845	GO_mf:go_acyl_coa_oxidase_activity
GO_bp:go_response_to_hyperox...	SET	16	-0.20096	-0.0064268	0.2865	0.75848	GO_bp:go_response_to_hyperoxia
GO_cc:go_cell_junction	SET	1052	-0.02355	-0.005901	0.033571	0.7585	GO_cc:go_cell_junction
GO_bp:go_cell_junction_assem...	SET	204	-0.051349	-0.0058283	0.073193	0.75852	GO_bp:go_cell_junction_assembly
GO_mf:go_complement_binding	SET	17	-0.16229	-0.0053497	0.231	0.75883	GO_mf:go_complement_binding
Curated_gene_sets:zhou_infla...5	SET	297	-0.043184	-0.0058964	0.061445	0.75891	Curated_gene_sets:zhou_inflammatory_response_lps_up
Curated_gene_sets:zhan_multi...22	SET	46	-0.10498	-0.0056871	0.14935	0.75894	Curated_gene_sets:zhan_multiple_myeloma_up
Curated_gene_sets:pid_fancon...	SET	42	-0.11612	-0.0060115	0.16519	0.75895	Curated_gene_sets:pid_fanconi_pathway
Curated_gene_sets:theilgaard...2	SET	63	-0.097438	-0.006174	0.1384	0.75928	Curated_gene_sets:theilgaard_neutrophil_at_skin_wound_up
GO_bp:go_late_endosome_to_va...1	SET	11	-0.18806	-0.0049876	0.26713	0.75928	GO_bp:go_late_endosome_to_vacuole_transport
Curated_gene_sets:biocarta_n...9	SET	12	-0.20503	-0.0056793	0.29105	0.75942	Curated_gene_sets:biocarta_no2il12_pathway
GO_bp:go_glycerol_ether_bios...	SET	5	-0.27657	-0.0049462	0.39261	0.75942	GO_bp:go_glycerol_ether_biosynthetic_process
GO_bp:go_optic_nerve_develop...	SET	11	-0.21238	-0.0056326	0.30136	0.75951	GO_bp:go_optic_nerve_development
GO_mf:go_potassium_ion_bindi...	SET	9	-0.29346	-0.0070403	0.41613	0.75965	GO_mf:go_potassium_ion_binding
GO_cc:go_escrt_complex	SET	22	-0.14573	-0.0054637	0.20654	0.75976	GO_cc:go_escrt_complex
Curated_gene_sets:kegg_apopt...	SET	74	-0.086952	-0.0059692	0.12323	0.75977	Curated_gene_sets:kegg_apoptosis
GO_bp:go_proteasome_assembly	SET	11	-0.20678	-0.005484	0.29299	0.75982	GO_bp:go_proteasome_assembly
GO_mf:go_oxidoreductase_acti...23	SET	21	-0.14496	-0.0053102	0.20537	0.75985	GO_mf:go_oxidoreductase_activity_acting_on_single_donors_with_incorporation_of_molecular_oxygen
GO_bp:go_cell_fate_commitmen...	SET	24	-0.15562	-0.0060939	0.22047	0.75986	GO_bp:go_cell_fate_commitment_involved_in_formation_of_primary_germ_layer
GO_bp:go_regulation_of_mast_...2	SET	24	-0.13311	-0.0052125	0.18848	0.75998	GO_bp:go_regulation_of_mast_cell_activation_involved_in_immune_response
GO_bp:go_cellular_hormone_me...	SET	82	-0.085208	-0.0061559	0.12061	0.76005	GO_bp:go_cellular_hormone_metabolic_process
GO_bp:go_purine_containing_c...2	SET	40	-0.11194	-0.0056558	0.15841	0.7601	GO_bp:go_purine_containing_compound_catabolic_process
GO_bp:go_positive_regulation...711	SET	5	-0.28382	-0.0050758	0.40147	0.76019	GO_bp:go_positive_regulation_of_response_to_extracellular_stimulus
GO_mf:go_ribonuclease_p_acti...	SET	9	-0.20534	-0.0049263	0.29027	0.76034	GO_mf:go_ribonuclease_p_activity
Curated_gene_sets:nakamura_b...	SET	5	-0.33306	-0.0059564	0.47052	0.76047	Curated_gene_sets:nakamura_bronchial_and_bronchiolar_epithelia
GO_bp:go_microtubule_polymer...1	SET	54	-0.09562	-0.005611	0.13503	0.76057	GO_bp:go_microtubule_polymerization
GO_bp:go_fc_epsilon_receptor...	SET	93	-0.074761	-0.00575	0.10557	0.76058	GO_bp:go_fc_epsilon_receptor_signaling_pathway
Curated_gene_sets:reactome_s...150	SET	7	-0.24019	-0.0050822	0.33914	0.76059	Curated_gene_sets:reactome_synthesis_of_diphthamide_eef2
Curated_gene_sets:marson_bou...1	SET	557	-0.031578	-0.0058544	0.044558	0.76074	Curated_gene_sets:marson_bound_by_e2f4_unstimulated
GO_bp:go_regulation_of_atp_b...	SET	10	-0.24838	-0.0062808	0.35038	0.76079	GO_bp:go_regulation_of_atp_biosynthetic_process
GO_mf:go_1_phosphatidylinosi...5	SET	14	-0.20338	-0.0060844	0.28681	0.76086	GO_mf:go_1_phosphatidylinositol_binding
GO_bp:go_mesendoderm_develop...	SET	2	-0.58642	-0.0066335	0.82682	0.76091	GO_bp:go_mesendoderm_development
Curated_gene_sets:biocarta_m...10	SET	14	-0.17912	-0.0053588	0.25251	0.76094	Curated_gene_sets:biocarta_mitochondria_pathway
GO_bp:go_negative_regulation...507	SET	4	-0.31234	-0.0049963	0.44028	0.76096	GO_bp:go_negative_regulation_of_peptidyl_cysteine_s_nitrosylation
GO_mf:go_oxidoreductase_acti...29	SET	8	-0.21914	-0.0049567	0.30858	0.76118	GO_mf:go_oxidoreductase_activity_acting_on_the_ch_ch_group_of_donors_oxygen_as_acceptor
Curated_gene_sets:reactome_s...11	SET	18	-0.17329	-0.0058776	0.24401	0.76119	Curated_gene_sets:reactome_sema4d_induced_cell_migration_and_growth_cone_collapse
GO_cc:go_small_ribosomal_sub...	SET	50	-0.096904	-0.0054724	0.13645	0.7612	GO_cc:go_small_ribosomal_subunit
Curated_gene_sets:mizushima_...	SET	16	-0.18083	-0.005783	0.25461	0.76121	Curated_gene_sets:mizushima_autophagosome_formation
GO_bp:go_regulation_of_prost...2	SET	8	-0.27287	-0.0061722	0.38418	0.76123	GO_bp:go_regulation_of_prostaglandin_secretion
GO_mf:go_macrolide_binding	SET	8	-0.27305	-0.0061763	0.38425	0.76133	GO_mf:go_macrolide_binding
Curated_gene_sets:lein_pons_...	SET	72	-0.084606	-0.0057294	0.11902	0.7614	Curated_gene_sets:lein_pons_markers
GO_cc:go_insulin_responsive_...	SET	8	-0.25644	-0.0058006	0.36069	0.76145	GO_cc:go_insulin_responsive_compartment
Curated_gene_sets:der_ifn_be...1	SET	6	-0.30585	-0.0059917	0.43016	0.76146	Curated_gene_sets:der_ifn_beta_response_dn
GO_bp:go_cohesin_loading	SET	4	-0.31085	-0.0049725	0.43719	0.76146	GO_bp:go_cohesin_loading
GO_bp:go_vascular_endothelia...4	SET	28	-0.15171	-0.0064157	0.21319	0.76164	GO_bp:go_vascular_endothelial_growth_factor_signaling_pathway
Curated_gene_sets:zhou_tnf_s...2	SET	43	-0.10684	-0.0055966	0.1501	0.7617	Curated_gene_sets:zhou_tnf_signaling_4hr
Curated_gene_sets:reactome_s...157	SET	7	-0.29388	-0.0062183	0.41267	0.76181	Curated_gene_sets:reactome_synthesis_of_ketone_bodies
Curated_gene_sets:schlosser_...3	SET	41	-0.10989	-0.0056214	0.1543	0.76183	Curated_gene_sets:schlosser_myc_targets_and_serum_response_up
GO_mf:go_protein_phosphatase...5	SET	121	-0.061038	-0.00535	0.085651	0.76196	GO_mf:go_protein_phosphatase_binding
Curated_gene_sets:biocarta_n...2	SET	6	-0.34803	-0.006818	0.48829	0.76199	Curated_gene_sets:biocarta_neutrophil_pathway
GO_bp:go_metanephric_tubule_...2	SET	8	-0.2697	-0.0061004	0.37832	0.76204	GO_bp:go_metanephric_tubule_morphogenesis
GO_mf:go_carbohydrate_cation...	SET	18	-0.19447	-0.0065962	0.27262	0.76218	GO_mf:go_carbohydrate_cation_symporter_activity
GO_bp:go_somatotropin_secret...	SET	5	-0.29708	-0.005313	0.41632	0.76225	GO_bp:go_somatotropin_secreting_cell_differentiation
GO_bp:go_positive_regulation...538	SET	7	-0.32743	-0.0069281	0.45848	0.76243	GO_bp:go_positive_regulation_of_myeloid_cell_apoptotic_process
GO_bp:go_negative_regulation...198	SET	11	-0.22982	-0.006095	0.32175	0.76246	GO_bp:go_negative_regulation_of_dna_damage_response_signal_transduction_by_p53_class_mediator
GO_bp:go_response_to_hydrost...	SET	5	-0.35239	-0.0063022	0.49316	0.76255	GO_bp:go_response_to_hydrostatic_pressure
Curated_gene_sets:holleman_a...2	SET	22	-0.14182	-0.0053174	0.19843	0.76261	Curated_gene_sets:holleman_asparaginase_resistance_all_up
GO_bp:go_cellular_response_t...32	SET	14	-0.18025	-0.0053924	0.25209	0.76269	GO_bp:go_cellular_response_to_estrogen_stimulus
GO_mf:go_carbon_sulfur_lyase...	SET	8	-0.22895	-0.0051786	0.32019	0.7627	GO_mf:go_carbon_sulfur_lyase_activity
GO_mf:go_serine_transmembran...	SET	6	-0.33391	-0.0065414	0.46696	0.76271	GO_mf:go_serine_transmembrane_transporter_activity
GO_bp:go_regulation_of_macro...7	SET	26	-0.14256	-0.0058099	0.19936	0.76272	GO_bp:go_regulation_of_macrophage_migration
Curated_gene_sets:reactome_a...112	SET	53	-0.10131	-0.0058895	0.14165	0.76274	Curated_gene_sets:reactome_asymmetric_localization_of_pcp_proteins
GO_bp:go_mrna_3_end_processi...2	SET	4	-0.37297	-0.0059661	0.52086	0.76302	GO_bp:go_mrna_3_end_processing_by_stem_loop_binding_and_cleavage
GO_bp:go_regulation_of_toler...	SET	13	-0.18731	-0.0054	0.26149	0.76309	GO_bp:go_regulation_of_tolerance_induction
GO_bp:go_positive_regulation...495	SET	4	-0.40578	-0.0064911	0.56611	0.76324	GO_bp:go_positive_regulation_of_metanephric_glomerulus_development
Curated_gene_sets:milicic_fa...2	SET	7	-0.29157	-0.0061695	0.40676	0.76325	Curated_gene_sets:milicic_familial_adenomatous_polyposis_up
Curated_gene_sets:reactome_b...15	SET	8	-0.30697	-0.0069435	0.42823	0.76326	Curated_gene_sets:reactome_bh3_only_proteins_associate_with_and_inactivate_anti_apoptotic_bcl_2_members
Curated_gene_sets:geiss_resp...2	SET	33	-0.13455	-0.0061763	0.18768	0.76327	Curated_gene_sets:geiss_response_to_dsrna_up
GO_bp:go_multicellular_organ...1	SET	29	-0.13993	-0.0060221	0.19516	0.76331	GO_bp:go_multicellular_organism_aging
GO_cc:go_intermediate_filame...	SET	142	-0.069148	-0.0065613	0.096437	0.76332	GO_cc:go_intermediate_filament_cytoskeleton
GO_cc:go_inner_acrosomal_mem...	SET	4	-0.37749	-0.0060385	0.52646	0.76332	GO_cc:go_inner_acrosomal_membrane
GO_bp:go_purine_nucleoside_d...2	SET	8	-0.28456	-0.0064365	0.39684	0.76333	GO_bp:go_purine_nucleoside_diphosphate_metabolic_process
GO_bp:go_chemosensory_behavi...	SET	13	-0.22049	-0.0063567	0.30739	0.7634	GO_bp:go_chemosensory_behavior
GO_bp:go_regulation_of_gluco...1	SET	6	-0.33314	-0.0065263	0.46441	0.76341	GO_bp:go_regulation_of_glucocorticoid_biosynthetic_process
GO_bp:go_sodium_ion_transmem...	SET	112	-0.070198	-0.0059214	0.097843	0.76345	GO_bp:go_sodium_ion_transmembrane_transport
GO_bp:go_negative_regulation...246	SET	10	-0.25861	-0.0065397	0.36037	0.7635	GO_bp:go_negative_regulation_of_fatty_acid_metabolic_process
Curated_gene_sets:pid_ptp1b_...	SET	45	-0.12185	-0.006529	0.16977	0.76354	Curated_gene_sets:pid_ptp1b_pathway
GO_bp:go_positive_regulation...597	SET	26	-0.15248	-0.0062141	0.21244	0.76354	GO_bp:go_positive_regulation_of_organic_acid_transport
GO_bp:go_isotype_switching_t...1	SET	5	-0.33638	-0.0060159	0.46849	0.76362	GO_bp:go_isotype_switching_to_iga_isotypes
Curated_gene_sets:jaatinen_h...2	SET	259	-0.047638	-0.0060816	0.066342	0.76363	Curated_gene_sets:jaatinen_hematopoietic_stem_cell_up
GO_bp:go_flavone_metabolic_p...	SET	6	-0.34001	-0.0066609	0.47353	0.76363	GO_bp:go_flavone_metabolic_process
GO_mf:go_adenylate_cyclase_a...1	SET	5	-0.34046	-0.0060887	0.47407	0.76367	GO_mf:go_adenylate_cyclase_activator_activity
GO_mf:go_vascular_endothelia...1	SET	6	-0.35693	-0.0069923	0.4968	0.76375	GO_mf:go_vascular_endothelial_growth_factor_activated_receptor_activity
Curated_gene_sets:reactome_g...54	SET	10	-0.28526	-0.0072136	0.3969	0.76384	Curated_gene_sets:reactome_glycogen_breakdown_glycogenolysis
GO_bp:go_roof_of_mouth_devel...	SET	69	-0.093779	-0.0062175	0.13044	0.7639	GO_bp:go_roof_of_mouth_development
GO_bp:go_c21_steroid_hormone...1	SET	22	-0.16407	-0.0061515	0.2282	0.76391	GO_bp:go_c21_steroid_hormone_biosynthetic_process
GO_mf:go_nucleoside_diphosph...1	SET	10	-0.19582	-0.0049519	0.27222	0.76404	GO_mf:go_nucleoside_diphosphatase_activity
Curated_gene_sets:mizukami_h...1	SET	5	-0.30264	-0.0054124	0.42052	0.76413	Curated_gene_sets:mizukami_hypoxia_dn
Curated_gene_sets:reactome_r...144	SET	16	-0.2063	-0.0065976	0.28665	0.76413	Curated_gene_sets:reactome_runx2_regulates_osteoblast_differentiation
GO_bp:go_regulation_of_trail...	SET	4	-0.32346	-0.0051741	0.44909	0.76431	GO_bp:go_regulation_of_trail_activated_apoptotic_signaling_pathway
GO_bp:go_negative_regulation...592	SET	1278	-0.021503	-0.0058924	0.029843	0.7644	GO_bp:go_negative_regulation_of_response_to_stimulus
GO_bp:go_regulation_of_cellu...25	SET	91	-0.080213	-0.006103	0.1113	0.76443	GO_bp:go_regulation_of_cellular_response_to_transforming_growth_factor_beta_stimulus
Curated_gene_sets:wu_hbx_tar...4	SET	20	-0.18342	-0.0065575	0.25446	0.76449	Curated_gene_sets:wu_hbx_targets_2_up
Curated_gene_sets:farmer_bre...10	SET	16	-0.18157	-0.0058066	0.25179	0.76457	Curated_gene_sets:farmer_breast_cancer_cluster_7
GO_bp:go_response_to_follicl...	SET	14	-0.21958	-0.0065692	0.30447	0.7646	GO_bp:go_response_to_follicle_stimulating_hormone
GO_bp:go_positive_regulation...638	SET	19	-0.18275	-0.0063683	0.25337	0.76462	GO_bp:go_positive_regulation_of_potassium_ion_transmembrane_transporter_activity
GO_bp:go_t_cell_apoptotic_pr...	SET	40	-0.12474	-0.0063028	0.1729	0.76468	GO_bp:go_t_cell_apoptotic_process
GO_bp:go_negative_regulation...109	SET	9	-0.21723	-0.0052116	0.30105	0.76472	GO_bp:go_negative_regulation_of_cell_fate_commitment
Curated_gene_sets:kan_respon...	SET	100	-0.077661	-0.0061924	0.10762	0.76473	Curated_gene_sets:kan_response_to_arsenic_trioxide
GO_bp:go_brown_fat_cell_diff...	SET	35	-0.13435	-0.0063508	0.18617	0.76474	GO_bp:go_brown_fat_cell_differentiation
GO_bp:go_regulation_of_membr...9	SET	6	-0.33805	-0.0066224	0.46835	0.76478	GO_bp:go_regulation_of_membrane_repolarization_during_action_potential
Curated_gene_sets:teramoto_o...6	SET	16	-0.17976	-0.0057489	0.24896	0.76487	Curated_gene_sets:teramoto_opn_targets_cluster_7
Curated_gene_sets:wakabayash...2	SET	520	-0.031885	-0.0057187	0.044155	0.76488	Curated_gene_sets:wakabayashi_adipogenesis_pparg_bound_8d
GO_bp:go_convergent_extension	SET	14	-0.18429	-0.0055135	0.2551	0.76498	GO_bp:go_convergent_extension
GO_mf:go_atpase_binding	SET	68	-0.090468	-0.0059546	0.12523	0.76498	GO_mf:go_atpase_binding
GO_mf:go_nucleoside_triphosp...1	SET	267	-0.046172	-0.0059833	0.063908	0.76499	GO_mf:go_nucleoside_triphosphatase_regulator_activity
Curated_gene_sets:mariadason...5	SET	7	-0.26813	-0.0056735	0.37101	0.76506	Curated_gene_sets:mariadason_response_to_butyrate_curcumin_sulindac_tsa_8
Curated_gene_sets:shepard_cr...1	SET	157	-0.060633	-0.0060467	0.083821	0.76527	Curated_gene_sets:shepard_crush_and_burn_mutant_dn
Curated_gene_sets:weber_meth...12	SET	12	-0.20456	-0.0056663	0.28272	0.76533	Curated_gene_sets:weber_methylated_lcp_in_sperm_up
GO_mf:go_receptor_inhibitor_...	SET	27	-0.13954	-0.0057949	0.19284	0.76533	GO_mf:go_receptor_inhibitor_activity
GO_bp:go_cardiac_muscle_myob...	SET	3	-0.42116	-0.0058346	0.58196	0.76536	GO_bp:go_cardiac_muscle_myoblast_proliferation
GO_bp:go_positive_regulation...640	SET	26	-0.15803	-0.0064402	0.21832	0.76541	GO_bp:go_positive_regulation_of_pri_mirna_transcription_by_rna_polymerase_ii
GO_bp:go_positive_regulation...810	SET	7	-0.28491	-0.0060284	0.39355	0.76544	GO_bp:go_positive_regulation_of_tolerance_induction
Curated_gene_sets:reactome_v...17	SET	4	-0.36962	-0.0059126	0.51045	0.76549	Curated_gene_sets:reactome_vldl_clearance
GO_bp:go_protein_complex_oli...	SET	456	-0.035243	-0.0059316	0.04867	0.7655	GO_bp:go_protein_complex_oligomerization
Curated_gene_sets:takeda_tar...4	SET	147	-0.062623	-0.0060449	0.086448	0.76558	Curated_gene_sets:takeda_targets_of_nup98_hoxa9_fusion_16d_up
GO_bp:go_neurotrophin_trk_re...	SET	29	-0.14585	-0.0062769	0.20128	0.76565	GO_bp:go_neurotrophin_trk_receptor_signaling_pathway
Curated_gene_sets:reactome_m...91	SET	9	-0.26134	-0.0062698	0.36061	0.76568	Curated_gene_sets:reactome_multifunctional_anion_exchangers
GO_mf:go_phospholipase_a2_ac...2	SET	19	-0.17499	-0.0060977	0.24145	0.76568	GO_mf:go_phospholipase_a2_activity_consuming_1_2_dipalmitoylphosphatidylcholine_
GO_bp:go_thymus_development	SET	38	-0.11533	-0.0056802	0.15913	0.7657	GO_bp:go_thymus_development
GO_mf:go_sumo_ligase_activity	SET	6	-0.32142	-0.0062968	0.44342	0.76573	GO_mf:go_sumo_ligase_activity
GO_mf:go_gtpase_activating_p...	SET	12	-0.21085	-0.0058403	0.29074	0.76583	GO_mf:go_gtpase_activating_protein_binding
Curated_gene_sets:park_hsc_v...2	SET	14	-0.20872	-0.0062443	0.28778	0.76585	Curated_gene_sets:park_hsc_vs_multipotent_progenitors_up
GO_bp:go_uv_protection	SET	9	-0.21951	-0.0052663	0.30267	0.76585	GO_bp:go_uv_protection
Curated_gene_sets:reactome_l...19	SET	32	-0.12357	-0.0055859	0.17034	0.7659	Curated_gene_sets:reactome_lysosome_vesicle_biogenesis
GO_bp:go_negative_regulation...613	SET	2	-0.6932	-0.0078414	0.95493	0.76605	GO_bp:go_negative_regulation_of_sister_chromatid_cohesion
GO_bp:go_cellular_response_t...27	SET	19	-0.17937	-0.0062504	0.24699	0.76614	GO_bp:go_cellular_response_to_dsrna
GO_bp:go_response_to_fungus	SET	33	-0.11631	-0.005339	0.16012	0.7662	GO_bp:go_response_to_fungus
GO_bp:go_chorion_development	SET	7	-0.3488	-0.0073804	0.48016	0.76621	GO_bp:go_chorion_development
GO_bp:go_convergent_extensio...1	SET	7	-0.29778	-0.0063008	0.40968	0.76634	GO_bp:go_convergent_extension_involved_in_axis_elongation
Curated_gene_sets:rankin_ang...1	SET	5	-0.36156	-0.0064661	0.4974	0.76635	Curated_gene_sets:rankin_angiogenic_targets_of_vhl_hif2a_dn
Curated_gene_sets:biocarta_p...24	SET	8	-0.21276	-0.0048125	0.29252	0.76648	Curated_gene_sets:biocarta_prc2_pathway
Curated_gene_sets:fu_interac...	SET	13	-0.15819	-0.0045604	0.21743	0.76655	Curated_gene_sets:fu_interact_with_alkbh8
Curated_gene_sets:rickman_tu...2	SET	107	-0.069219	-0.0057079	0.095133	0.76656	Curated_gene_sets:rickman_tumor_differentiated_moderately_vs_poorly_up
GO_mf:go_dna_replication_ori...	SET	14	-0.17565	-0.0052549	0.24137	0.7666	GO_mf:go_dna_replication_origin_binding
Curated_gene_sets:gross_hypo...4	SET	35	-0.11063	-0.0052294	0.15194	0.76671	Curated_gene_sets:gross_hypoxia_via_elk3_only_dn
GO_bp:go_regulation_of_oogen...	SET	9	-0.20744	-0.0049767	0.28487	0.76675	GO_bp:go_regulation_of_oogenesis
Curated_gene_sets:boyault_li...2	SET	40	-0.10976	-0.0055458	0.15064	0.76687	Curated_gene_sets:boyault_liver_cancer_subclass_g123_up
GO_mf:go_collagen_receptor_a...	SET	4	-0.44475	-0.0071144	0.61043	0.76687	GO_mf:go_collagen_receptor_activity
Curated_gene_sets:heidenblad...7	SET	12	-0.19493	-0.0053995	0.2675	0.7669	Curated_gene_sets:heidenblad_amplified_in_soft_tissue_cancer
GO_bp:go_body_fluid_secretion	SET	73	-0.090519	-0.0061721	0.12413	0.76707	GO_bp:go_body_fluid_secretion
GO_mf:go_cysteine_type_endop...4	SET	7	-0.37308	-0.0078941	0.5115	0.76711	GO_mf:go_cysteine_type_endopeptidase_activity_involved_in_apoptotic_signaling_pathway
Curated_gene_sets:abdelmohse...	SET	14	-0.19758	-0.0059111	0.2708	0.76718	Curated_gene_sets:abdelmohsen_elavl4_targets
GO_bp:go_modulation_by_symbi...2	SET	27	-0.14211	-0.0059017	0.19467	0.7673	GO_bp:go_modulation_by_symbiont_of_host_cellular_process
GO_mf:go_cxcr_chemokine_rece...	SET	9	-0.23303	-0.0055905	0.31898	0.76747	GO_mf:go_cxcr_chemokine_receptor_binding
Curated_gene_sets:flechner_p...3	SET	43	-0.10137	-0.0053099	0.13866	0.76763	Curated_gene_sets:flechner_pbl_kidney_transplant_rejected_vs_ok_dn
GO_mf:go_class_i_dna_apurini...	SET	6	-0.27012	-0.0052917	0.36942	0.76766	GO_mf:go_class_i_dna_apurinic_or_apyrimidinic_site_endonuclease_activity
Curated_gene_sets:biocarta_n...14	SET	20	-0.17766	-0.0063515	0.24288	0.76775	Curated_gene_sets:biocarta_nthi_pathway
GO_bp:go_positive_regulation...196	SET	6	-0.34975	-0.0068517	0.47809	0.76777	GO_bp:go_positive_regulation_of_cytokine_secretion_involved_in_immune_response
GO_bp:go_endonucleolytic_cle...3	SET	10	-0.19228	-0.0048623	0.26277	0.76783	GO_bp:go_endonucleolytic_cleavage_involved_in_rrna_processing
GO_bp:go_negative_regulation...28	SET	25	-0.15609	-0.0062379	0.21331	0.76783	GO_bp:go_negative_regulation_of_animal_organ_morphogenesis
Curated_gene_sets:reactome_g...17	SET	25	-0.1521	-0.0060784	0.2078	0.76789	Curated_gene_sets:reactome_g_protein_beta:gamma_signalling
GO_bp:go_er_associated_misfo...	SET	8	-0.21027	-0.0047561	0.28724	0.76792	GO_bp:go_er_associated_misfolded_protein_catabolic_process
GO_bp:go_regulation_of_mitoc...8	SET	150	-0.061938	-0.0060389	0.084583	0.768	GO_bp:go_regulation_of_mitochondrion_organization
GO_mf:go_oxidoreductase_acti...35	SET	14	-0.19387	-0.0058001	0.2647	0.76804	GO_mf:go_oxidoreductase_activity_oxidizing_metal_ions
Curated_gene_sets:ichiba_gra...1	SET	45	-0.11199	-0.0060007	0.15282	0.76816	Curated_gene_sets:ichiba_graft_versus_host_disease_35d_dn
Curated_gene_sets:huper_brea...1	SET	44	-0.12544	-0.0066464	0.17116	0.76817	Curated_gene_sets:huper_breast_basal_vs_luminal_dn
GO_bp:go_neural_nucleus_deve...	SET	50	-0.10236	-0.0057804	0.13966	0.76818	GO_bp:go_neural_nucleus_development
GO_bp:go_regulation_of_lamel...3	SET	36	-0.12109	-0.005805	0.16519	0.76823	GO_bp:go_regulation_of_lamellipodium_organization
GO_bp:go_dna_damage_induced_...	SET	6	-0.34348	-0.0067289	0.46848	0.76827	GO_bp:go_dna_damage_induced_protein_phosphorylation
Curated_gene_sets:reactome_v...18	SET	11	-0.20135	-0.0053399	0.27448	0.76838	Curated_gene_sets:reactome_vldlr_internalisation_and_degradation
GO_cc:go_a_band	SET	35	-0.12539	-0.0059274	0.17087	0.76847	GO_cc:go_a_band
GO_bp:go_cellular_response_t...12	SET	187	-0.056591	-0.0061532	0.077105	0.7685	GO_bp:go_cellular_response_to_biotic_stimulus
Curated_gene_sets:creighton_...4	SET	366	-0.037136	-0.0056161	0.050593	0.76853	Curated_gene_sets:creighton_endocrine_therapy_resistance_2
GO_bp:go_response_to_purine_...	SET	125	-0.065677	-0.0058503	0.089459	0.76857	GO_bp:go_response_to_purine_containing_compound
GO_bp:go_fatty_acid_derivati...2	SET	8	-0.26092	-0.0059019	0.35539	0.76857	GO_bp:go_fatty_acid_derivative_catabolic_process
GO_bp:go_small_molecule_cata...	SET	337	-0.040372	-0.0058642	0.054975	0.76863	GO_bp:go_small_molecule_catabolic_process
GO_bp:go_regulation_of_plate...4	SET	8	-0.31657	-0.0071607	0.43105	0.76865	GO_bp:go_regulation_of_platelet_derived_growth_factor_receptor_beta_signaling_pathway
GO_bp:go_cellular_anion_home...	SET	9	-0.24056	-0.0057711	0.32738	0.76876	GO_bp:go_cellular_anion_homeostasis
Curated_gene_sets:reactome_r...122	SET	15	-0.18808	-0.0058242	0.25591	0.76881	Curated_gene_sets:reactome_rora_activates_gene_expression
Curated_gene_sets:reactome_s...42	SET	20	-0.17593	-0.0062897	0.23935	0.76883	Curated_gene_sets:reactome_signaling_by_erythropoietin
GO_mf:go_interleukin_17_rece...	SET	6	-0.28703	-0.005623	0.39051	0.76883	GO_mf:go_interleukin_17_receptor_activity
Curated_gene_sets:palomero_g...2	SET	4	-0.28422	-0.0045466	0.38641	0.76899	Curated_gene_sets:palomero_gsi_sensitivity_up
GO_bp:go_positive_regulation...160	SET	13	-0.22316	-0.0064336	0.30333	0.76904	GO_bp:go_positive_regulation_of_chemokine_secretion
Curated_gene_sets:ferrando_t...2	SET	67	-0.089838	-0.0058696	0.12206	0.76913	Curated_gene_sets:ferrando_t_all_with_mll_enl_fusion_up
GO_cc:go_micos_complex	SET	6	-0.32529	-0.0063724	0.44191	0.76916	GO_cc:go_micos_complex
GO_bp:go_cd40_signaling_path...	SET	7	-0.25891	-0.0054783	0.35143	0.76935	GO_bp:go_cd40_signaling_pathway
GO_mf:go_gpi_anchor_binding	SET	7	-0.27835	-0.0058896	0.37767	0.76943	GO_mf:go_gpi_anchor_binding
Curated_gene_sets:ebauer_tar...2	SET	157	-0.062816	-0.0062643	0.085177	0.76958	Curated_gene_sets:ebauer_targets_of_pax3_foxo1_fusion_up
GO_bp:go_response_to_tumor_n...	SET	246	-0.049806	-0.0061995	0.067531	0.76959	GO_bp:go_response_to_tumor_necrosis_factor
Curated_gene_sets:biocarta_e...2	SET	20	-0.18919	-0.0067637	0.25637	0.76973	Curated_gene_sets:biocarta_edg1_pathway
Curated_gene_sets:nouzova_tr...	SET	119	-0.062192	-0.0054062	0.084266	0.76975	Curated_gene_sets:nouzova_tretinoin_and_h4_acetylation
Curated_gene_sets:figueroa_a...14	SET	92	-0.082708	-0.0063271	0.11206	0.76976	Curated_gene_sets:figueroa_aml_methylation_cluster_7_up
Curated_gene_sets:reactome_a...34	SET	29	-0.15337	-0.0066006	0.20779	0.76977	Curated_gene_sets:reactome_activation_of_matrix_metalloproteinases
GO_bp:go_activation_of_cyste...1	SET	13	-0.22485	-0.0064824	0.30454	0.76984	GO_bp:go_activation_of_cysteine_type_endopeptidase_activity
GO_bp:go_intrinsic_apoptotic...4	SET	36	-0.12609	-0.0060448	0.17076	0.76986	GO_bp:go_intrinsic_apoptotic_signaling_pathway_in_response_to_dna_damage_by_p53_class_mediator
GO_bp:go_positive_regulation...458	SET	18	-0.16158	-0.0054807	0.21879	0.76989	GO_bp:go_positive_regulation_of_lyase_activity
GO_bp:go_negative_regulation...636	SET	8	-0.28357	-0.0064142	0.38387	0.76995	GO_bp:go_negative_regulation_of_sterol_transport
GO_bp:go_atp_dependent_chrom...	SET	64	-0.090538	-0.005782	0.12236	0.77033	GO_bp:go_atp_dependent_chromatin_remodeling
GO_cc:go_photoreceptor_outer...1	SET	67	-0.086117	-0.0056266	0.11638	0.77033	GO_cc:go_photoreceptor_outer_segment
GO_bp:go_glycolipid_biosynth...	SET	52	-0.097879	-0.0056366	0.13222	0.77043	GO_bp:go_glycolipid_biosynthetic_process
Curated_gene_sets:benporath_...16	SET	748	-0.03023	-0.0064533	0.040825	0.77048	Curated_gene_sets:benporath_suz12_targets
Curated_gene_sets:zheng_foxp...5	SET	184	-0.056705	-0.0061166	0.076582	0.77048	Curated_gene_sets:zheng_foxp3_targets_in_thymus_up
GO_bp:go_positive_regulation...639	SET	34	-0.1428	-0.0066536	0.19284	0.7705	GO_bp:go_positive_regulation_of_potassium_ion_transport
Curated_gene_sets:ozen_mir12...	SET	19	-0.17066	-0.0059469	0.23044	0.77052	Curated_gene_sets:ozen_mir125b1_targets
Curated_gene_sets:reactome_g...65	SET	8	-0.2727	-0.0061683	0.36813	0.77058	Curated_gene_sets:reactome_gp1b_ix_v_activation_signalling
GO_bp:go_meiotic_chromosome_...3	SET	19	-0.1863	-0.0064918	0.25138	0.77068	GO_bp:go_meiotic_chromosome_separation
GO_bp:go_cardiovascular_syst...	SET	575	-0.033351	-0.0062784	0.044985	0.77076	GO_bp:go_cardiovascular_system_development
Curated_gene_sets:reactome_y...	SET	13	-0.22181	-0.0063946	0.29911	0.77082	Curated_gene_sets:reactome_yap1_and_wwtr1_taz_stimulated_gene_expression
Curated_gene_sets:newman_erc...2	SET	21	-0.19411	-0.0071109	0.26158	0.77097	Curated_gene_sets:newman_ercc6_targets_up
GO_bp:go_c21_steroid_hormone...2	SET	35	-0.12766	-0.0060344	0.172	0.771	GO_bp:go_c21_steroid_hormone_metabolic_process
GO_mf:go_benzodiazepine_rece...1	SET	9	-0.29027	-0.0069639	0.39112	0.771	GO_mf:go_benzodiazepine_receptor_activity
Curated_gene_sets:zhan_multi...10	SET	32	-0.1395	-0.0063059	0.18774	0.77126	Curated_gene_sets:zhan_multiple_myeloma_hp_dn
GO_cc:go_late_endosome_lumen	SET	6	-0.33126	-0.0064894	0.44553	0.77141	GO_cc:go_late_endosome_lumen
GO_bp:go_thymocyte_migration	SET	2	-0.58624	-0.0066315	0.78793	0.77156	GO_bp:go_thymocyte_migration
GO_bp:go_positive_regulation...703	SET	58	-0.10065	-0.0061203	0.13527	0.77157	GO_bp:go_positive_regulation_of_reproductive_process
Curated_gene_sets:turjanski_...1	SET	4	-0.38161	-0.0061043	0.51285	0.77158	Curated_gene_sets:turjanski_mapk11_targets
GO_bp:go_retrograde_trans_sy...1	SET	9	-0.31251	-0.0074974	0.41986	0.77165	GO_bp:go_retrograde_trans_synaptic_signaling
Curated_gene_sets:reactome_i...64	SET	44	-0.11627	-0.0061608	0.1562	0.77167	Curated_gene_sets:reactome_intrinsic_pathway_for_apoptosis
GO_bp:go_polyamine_metabolic...	SET	4	-0.33585	-0.0053723	0.45113	0.77169	GO_bp:go_polyamine_metabolic_process
GO_bp:go_regulation_of_flage...	SET	11	-0.23502	-0.006233	0.3156	0.77176	GO_bp:go_regulation_of_flagellated_sperm_motility
Curated_gene_sets:nakayama_s...2	SET	59	-0.099904	-0.0061268	0.13414	0.77178	Curated_gene_sets:nakayama_soft_tissue_tumors_pca1_up
GO_bp:go_positive_regulation...875	SET	8	-0.24622	-0.0055694	0.33061	0.77178	GO_bp:go_positive_regulation_of_viral_entry_into_host_cell
GO_bp:go_t_cell_cytokine_pro...	SET	32	-0.13164	-0.0059507	0.17671	0.77185	GO_bp:go_t_cell_cytokine_production
GO_bp:go_cyclic_nucleotide_b...	SET	19	-0.16259	-0.0056656	0.21807	0.77203	GO_bp:go_cyclic_nucleotide_biosynthetic_process
GO_bp:go_negative_regulation...675	SET	13	-0.2186	-0.0063022	0.29309	0.77211	GO_bp:go_negative_regulation_of_torc1_signaling
GO_cc:go_transcription_facto...5	SET	4	-0.43411	-0.0069442	0.58199	0.77213	GO_cc:go_transcription_factor_tfiih_core_complex
Curated_gene_sets:reactome_d...16	SET	51	-0.10373	-0.0059159	0.13897	0.77227	Curated_gene_sets:reactome_defective_cftr_causes_cystic_fibrosis
GO_bp:go_regulation_of_prote...17	SET	17	-0.14346	-0.0047289	0.19212	0.77237	GO_bp:go_regulation_of_protein_exit_from_endoplasmic_reticulum
Curated_gene_sets:chiba_resp...2	SET	18	-0.18012	-0.0061092	0.24111	0.77247	Curated_gene_sets:chiba_response_to_tsa_dn
GO_bp:go_negative_regulation...328	SET	5	-0.43075	-0.0077034	0.57654	0.7725	GO_bp:go_negative_regulation_of_interleukin_1_mediated_signaling_pathway
Curated_gene_sets:iizuka_liv...8	SET	9	-0.20025	-0.0048041	0.26794	0.77257	Curated_gene_sets:iizuka_liver_cancer_progression_l1_g1_dn
GO_bp:go_negative_regulation...564	SET	3	-0.477	-0.0066083	0.63816	0.7726	GO_bp:go_negative_regulation_of_protein_targeting_to_membrane
GO_bp:go_tricarboxylic_acid_...1	SET	31	-0.12613	-0.0056121	0.16872	0.77264	GO_bp:go_tricarboxylic_acid_cycle
GO_mf:go_monocarboxylic_acid...1	SET	55	-0.11426	-0.0067661	0.15271	0.77282	GO_mf:go_monocarboxylic_acid_binding
Curated_gene_sets:petretto_h...1	SET	22	-0.16999	-0.0063736	0.22719	0.77284	Curated_gene_sets:petretto_heart_mass_qtl_cis_dn
Curated_gene_sets:kegg_fatty...	SET	38	-0.12168	-0.0059928	0.1625	0.773	Curated_gene_sets:kegg_fatty_acid_metabolism
Curated_gene_sets:browne_hcm...19	SET	114	-0.069467	-0.0059114	0.092761	0.77303	Curated_gene_sets:browne_hcmv_infection_30min_dn
GO_bp:go_regulation_of_supra...	SET	285	-0.045442	-0.0060804	0.060671	0.77306	GO_bp:go_regulation_of_supramolecular_fiber_organization
Curated_gene_sets:davicioni_...1	SET	149	-0.065623	-0.006377	0.087602	0.7731	Curated_gene_sets:davicioni_molecular_arms_vs_erms_dn
GO_bp:go_presynaptic_endocyt...	SET	42	-0.11957	-0.0061903	0.15957	0.77317	GO_bp:go_presynaptic_endocytosis
GO_bp:go_brainstem_developme...	SET	6	-0.33915	-0.0066441	0.45248	0.77323	GO_bp:go_brainstem_development
GO_bp:go_ionotropic_glutamat...	SET	22	-0.17056	-0.0063948	0.22749	0.77329	GO_bp:go_ionotropic_glutamate_receptor_signaling_pathway
GO_bp:go_sphingomyelin_metab...	SET	4	-0.383	-0.0061267	0.51056	0.77341	GO_bp:go_sphingomyelin_metabolic_process
GO_bp:go_epithelial_to_mesen...1	SET	111	-0.070758	-0.0059421	0.094286	0.77351	GO_bp:go_epithelial_to_mesenchymal_transition
GO_bp:go_response_to_granulo...	SET	7	-0.27647	-0.0058498	0.36833	0.77354	GO_bp:go_response_to_granulocyte_macrophage_colony_stimulating_factor
Curated_gene_sets:dazard_uv_...7	SET	7	-0.30371	-0.0064262	0.40462	0.77355	Curated_gene_sets:dazard_uv_response_cluster_g5
Curated_gene_sets:riz_erythr...3	SET	30	-0.1363	-0.0059663	0.18158	0.77356	Curated_gene_sets:riz_erythroid_differentiation_6hr
GO_bp:go_chloride_ion_homeos...	SET	13	-0.20857	-0.006013	0.27759	0.77378	GO_bp:go_chloride_ion_homeostasis
Curated_gene_sets:reactome_d...40	SET	29	-0.13432	-0.0057808	0.17874	0.77381	Curated_gene_sets:reactome_detoxification_of_reactive_oxygen_species
GO_mf:go_chemoattractant_act...	SET	26	-0.13703	-0.0055844	0.18224	0.77393	GO_mf:go_chemoattractant_activity
Curated_gene_sets:wikman_asb...1	SET	24	-0.14501	-0.0056785	0.19283	0.77398	Curated_gene_sets:wikman_asbestos_lung_cancer_dn
Curated_gene_sets:biocarta_s...8	SET	5	-0.50676	-0.0090628	0.6737	0.77403	Curated_gene_sets:biocarta_slrp_pathway
Curated_gene_sets:biocarta_d...1	SET	10	-0.26943	-0.0068133	0.35816	0.77405	Curated_gene_sets:biocarta_d4gdi_pathway
GO_bp:go_post_anal_tail_morp...	SET	16	-0.20033	-0.0064067	0.26629	0.77406	GO_bp:go_post_anal_tail_morphogenesis
GO_bp:go_cellular_response_t...124	SET	140	-0.068979	-0.0064994	0.09169	0.77406	GO_bp:go_cellular_response_to_xenobiotic_stimulus
GO_bp:go_regulation_of_apopt...2	SET	5	-0.35522	-0.0063528	0.47218	0.77406	GO_bp:go_regulation_of_apoptotic_dna_fragmentation
GO_bp:go_positive_regulation...91	SET	24	-0.16112	-0.006309	0.21414	0.77409	GO_bp:go_positive_regulation_of_cardiac_muscle_cell_proliferation
GO_mf:go_map_kinase_activity	SET	10	-0.2505	-0.0063346	0.33276	0.77421	GO_mf:go_map_kinase_activity
GO_mf:go_folic_acid_binding	SET	9	-0.24305	-0.0058309	0.32274	0.77429	GO_mf:go_folic_acid_binding
GO_bp:go_positive_regulation...566	SET	9	-0.22014	-0.0052814	0.29231	0.7743	GO_bp:go_positive_regulation_of_neuron_projection_regeneration
GO_bp:go_positive_regulation...717	SET	21	-0.1861	-0.0068172	0.24705	0.77435	GO_bp:go_positive_regulation_of_rho_protein_signal_transduction
GO_bp:go_regulation_of_basem...	SET	5	-0.33644	-0.0060169	0.4465	0.77442	GO_bp:go_regulation_of_basement_membrane_assembly_involved_in_embryonic_body_morphogenesis
GO_bp:go_positive_regulation...740	SET	4	-0.46937	-0.0075082	0.62283	0.77445	GO_bp:go_positive_regulation_of_skeletal_muscle_tissue_regeneration
GO_bp:go_regulation_of_skele...10	SET	4	-0.46937	-0.0075082	0.62283	0.77445	GO_bp:go_regulation_of_skeletal_muscle_tissue_regeneration
GO_bp:go_regulation_of_lipid...7	SET	86	-0.087757	-0.006492	0.11643	0.77449	GO_bp:go_regulation_of_lipid_transport
GO_mf:go_galactose_binding	SET	4	-0.47861	-0.0076561	0.63481	0.77455	GO_mf:go_galactose_binding
Curated_gene_sets:affar_yy1_...1	SET	211	-0.053454	-0.006169	0.070878	0.77462	Curated_gene_sets:affar_yy1_targets_dn
GO_bp:go_gdp_metabolic_proce...	SET	6	-0.33387	-0.0065406	0.44263	0.77466	GO_bp:go_gdp_metabolic_process
GO_mf:go_vascular_endothelia...4	SET	11	-0.26161	-0.0069382	0.34677	0.77469	GO_mf:go_vascular_endothelial_growth_factor_receptor_binding
GO_bp:go_regulation_of_gastr...1	SET	8	-0.32598	-0.0073734	0.43177	0.77486	GO_bp:go_regulation_of_gastric_acid_secretion
Curated_gene_sets:reactome_g...12	SET	354	-0.050232	-0.0074741	0.066531	0.77488	Curated_gene_sets:reactome_g_alpha_s_signalling_events
GO_mf:go_oxidoreductase_acti...3	SET	47	-0.12278	-0.006723	0.1626	0.77489	GO_mf:go_oxidoreductase_activity_acting_on_a_sulfur_group_of_donors
GO_bp:go_positive_regulation...415	SET	44	-0.10745	-0.0056931	0.1422	0.77505	GO_bp:go_positive_regulation_of_intrinsic_apoptotic_signaling_pathway
Curated_gene_sets:ma_myeloid...1	SET	31	-0.13863	-0.0061683	0.18347	0.77506	Curated_gene_sets:ma_myeloid_differentiation_dn
GO_bp:go_meiotic_cytokinesis	SET	6	-0.28266	-0.0055375	0.37407	0.77506	GO_bp:go_meiotic_cytokinesis
GO_bp:go_supramolecular_fibe...	SET	539	-0.033782	-0.0061647	0.044684	0.77518	GO_bp:go_supramolecular_fiber_organization
Curated_gene_sets:durand_str...1	SET	139	-0.066231	-0.0062183	0.087599	0.77519	Curated_gene_sets:durand_stroma_ns_up
GO_bp:go_protein_homotrimeri...	SET	25	-0.15674	-0.0062641	0.20728	0.77523	GO_bp:go_protein_homotrimerization
Curated_gene_sets:yih_respon...5	SET	8	-0.30518	-0.0069029	0.40352	0.77525	Curated_gene_sets:yih_response_to_arsenite_c5
GO_bp:go_negative_regulation...356	SET	14	-0.22604	-0.0067623	0.29882	0.7753	GO_bp:go_negative_regulation_of_kidney_development
GO_bp:go_xenobiotic_cataboli...	SET	11	-0.20447	-0.0054227	0.27016	0.77542	GO_bp:go_xenobiotic_catabolic_process
GO_bp:go_regulation_of_colla...2	SET	5	-0.40176	-0.0071851	0.53084	0.77542	GO_bp:go_regulation_of_collagen_fibril_organization
GO_bp:go_regulation_of_posts...8	SET	11	-0.22579	-0.0059881	0.29827	0.77546	GO_bp:go_regulation_of_postsynaptic_neurotransmitter_receptor_internalization
Curated_gene_sets:reactome_r...90	SET	16	-0.19919	-0.0063701	0.26295	0.77562	Curated_gene_sets:reactome_rho_gtpases_activate_cit
GO_bp:go_positive_regulation...786	SET	14	-0.24795	-0.007418	0.32733	0.77562	GO_bp:go_positive_regulation_of_t_cell_cytokine_production
Curated_gene_sets:benporath_...6	SET	74	-0.085915	-0.0058979	0.1134	0.77565	Curated_gene_sets:benporath_es_core_nine_correlated
Curated_gene_sets:puiffe_inv...1	SET	123	-0.068099	-0.0060177	0.089884	0.77566	Curated_gene_sets:puiffe_invasion_inhibited_by_ascites_dn
GO_bp:go_ventricular_compact...	SET	7	-0.31434	-0.0066511	0.41489	0.77566	GO_bp:go_ventricular_compact_myocardium_morphogenesis
GO_cc:go_er_membrane_protein...	SET	7	-0.24359	-0.0051541	0.32149	0.77568	GO_cc:go_er_membrane_protein_complex
GO_mf:go_n_acylsphingosine_a...	SET	6	-0.30133	-0.0059032	0.39766	0.7757	GO_mf:go_n_acylsphingosine_amidohydrolase_activity
Curated_gene_sets:reactome_n...29	SET	93	-0.082429	-0.0063398	0.10876	0.77573	Curated_gene_sets:reactome_negative_regulation_of_the_pi3k_akt_network
GO_bp:go_maintenance_of_prot...4	SET	66	-0.094156	-0.0061059	0.12422	0.77576	GO_bp:go_maintenance_of_protein_location_in_cell
GO_mf:go_retinoic_acid_bindi...	SET	14	-0.26123	-0.0078152	0.34461	0.77578	GO_mf:go_retinoic_acid_binding
GO_bp:go_drug_metabolic_proc...	SET	279	-0.046282	-0.0061284	0.061035	0.77585	GO_bp:go_drug_metabolic_process
GO_cc:go_transcription_facto...9	SET	11	-0.2236	-0.0059302	0.2948	0.77591	GO_cc:go_transcription_factor_tftc_complex
GO_mf:go_long_chain_fatty_ac...3	SET	9	-0.26608	-0.0063835	0.35074	0.77596	GO_mf:go_long_chain_fatty_acid_transporter_activity
GO_bp:go_positive_regulation...748	SET	29	-0.14217	-0.0061188	0.18739	0.77598	GO_bp:go_positive_regulation_of_smooth_muscle_contraction
GO_bp:go_mesenchyme_morphoge...	SET	38	-0.13499	-0.0066484	0.17764	0.77634	GO_bp:go_mesenchyme_morphogenesis
Curated_gene_sets:nikolsky_b...27	SET	46	-0.18642	-0.010099	0.24529	0.77637	Curated_gene_sets:nikolsky_breast_cancer_8p12_p11_amplicon
Curated_gene_sets:mcbryan_pu...3	SET	160	-0.062064	-0.0062476	0.081656	0.77639	Curated_gene_sets:mcbryan_pubertal_breast_4_5wk_dn
Curated_gene_sets:casorelli_...3	SET	32	-0.15069	-0.0068118	0.1982	0.77645	Curated_gene_sets:casorelli_apl_secondary_vs_de_novo_up
GO_bp:go_glucose_import	SET	53	-0.11042	-0.0064197	0.14524	0.77645	GO_bp:go_glucose_import
GO_bp:go_positive_regulation...338	SET	5	-0.39888	-0.0071336	0.5244	0.77656	GO_bp:go_positive_regulation_of_heart_induction
GO_bp:go_gastrulation	SET	136	-0.067287	-0.0062496	0.08838	0.77677	GO_bp:go_gastrulation
GO_bp:go_post_embryonic_eye_...	SET	5	-0.34139	-0.0061054	0.44837	0.77678	GO_bp:go_post_embryonic_eye_morphogenesis
Curated_gene_sets:brachat_re...4	SET	19	-0.16987	-0.0059192	0.22304	0.77684	Curated_gene_sets:brachat_response_to_methotrexate_dn
GO_mf:go_peptide_hormone_bin...	SET	41	-0.12713	-0.0065031	0.16693	0.77684	GO_mf:go_peptide_hormone_binding
GO_mf:go_immunoglobulin_bind...	SET	16	-0.18938	-0.0060565	0.2486	0.7769	GO_mf:go_immunoglobulin_binding
GO_bp:go_histone_h2a_k119_mo...	SET	7	-0.3015	-0.0063796	0.3957	0.77695	GO_bp:go_histone_h2a_k119_monoubiquitination
Curated_gene_sets:kurokawa_l...1	SET	4	-0.49962	-0.0079922	0.65567	0.77696	Curated_gene_sets:kurokawa_liver_cancer_early_recurrence_dn
GO_cc:go_proton_transporting...9	SET	8	-0.28672	-0.0064855	0.3762	0.77701	GO_cc:go_proton_transporting_v_type_atpase_v1_domain
GO_bp:go_regulation_of_autop...5	SET	13	-0.20962	-0.0060431	0.27496	0.77707	GO_bp:go_regulation_of_autophagy_of_mitochondrion_in_response_to_mitochondrial_depolarization
GO_bp:go_regulation_of_neuro...15	SET	6	-0.29071	-0.005695	0.38129	0.77709	GO_bp:go_regulation_of_neurotransmitter_receptor_localization_to_postsynaptic_specialization_membrane
GO_bp:go_glomerular_epitheli...3	SET	16	-0.20761	-0.0066396	0.27218	0.7772	GO_bp:go_glomerular_epithelium_development
GO_cc:go_platelet_dense_gran...2	SET	14	-0.20069	-0.006004	0.26298	0.77731	GO_cc:go_platelet_dense_granule_lumen
GO_bp:go_retrograde_transpor...1	SET	67	-0.089781	-0.0058659	0.11763	0.77733	GO_bp:go_retrograde_transport_endosome_to_golgi
GO_cc:go_protein_lipid_compl...	SET	29	-0.13827	-0.0059507	0.18108	0.77743	GO_cc:go_protein_lipid_complex
GO_bp:go_nucleoside_metaboli...	SET	42	-0.127	-0.0065752	0.16627	0.77752	GO_bp:go_nucleoside_metabolic_process
Curated_gene_sets:browne_hcm...20	SET	39	-0.13823	-0.0068967	0.18093	0.77756	Curated_gene_sets:browne_hcmv_infection_30min_up
GO_bp:go_regulation_of_prote...31	SET	5	-0.34209	-0.0061179	0.44765	0.77762	GO_bp:go_regulation_of_protein_localization_to_cell_cortex
GO_bp:go_positive_regulation...664	SET	5	-0.34209	-0.0061179	0.44765	0.77762	GO_bp:go_positive_regulation_of_protein_localization_to_cell_cortex
Curated_gene_sets:stoner_eso...1	SET	6	-0.28442	-0.0055719	0.37205	0.7777	Curated_gene_sets:stoner_esophageal_carcinogenesis_dn
Curated_gene_sets:reactome_r...130	SET	8	-0.3055	-0.0069103	0.39955	0.77775	Curated_gene_sets:reactome_runx1_and_foxp3_control_the_development_of_regulatory_t_lymphocytes_tregs
Curated_gene_sets:pid_fas_pa...	SET	33	-0.14672	-0.0067348	0.19187	0.77776	Curated_gene_sets:pid_fas_pathway
Curated_gene_sets:acosta_pro...1	SET	95	-0.076952	-0.0059814	0.10058	0.77787	Curated_gene_sets:acosta_proliferation_independent_myc_targets_dn
Curated_gene_sets:taghavi_ne...	SET	9	-0.23749	-0.0056977	0.31031	0.77796	Curated_gene_sets:taghavi_neoplastic_transformation
GO_bp:go_3_utr_mediated_mrna...2	SET	15	-0.20472	-0.0063393	0.26737	0.77805	GO_bp:go_3_utr_mediated_mrna_stabilization
GO_mf:go_drug_binding	SET	1437	-0.021658	-0.0062582	0.028285	0.77807	GO_mf:go_drug_binding
Curated_gene_sets:chemello_s...2	SET	15	-0.18711	-0.0057941	0.24416	0.77826	Curated_gene_sets:chemello_soleus_vs_edl_myofibers_up
GO_mf:go_aminopeptidase_acti...	SET	42	-0.12962	-0.0067105	0.16906	0.77836	GO_mf:go_aminopeptidase_activity
GO_bp:go_vascular_smooth_mus...2	SET	19	-0.18929	-0.0065962	0.24667	0.77857	GO_bp:go_vascular_smooth_muscle_cell_differentiation
GO_bp:go_nuclear_membrane_or...	SET	4	-0.4544	-0.0072687	0.59214	0.77857	GO_bp:go_nuclear_membrane_organization
Curated_gene_sets:mikkelsen_...6	SET	561	-0.03351	-0.0062339	0.043651	0.77865	Curated_gene_sets:mikkelsen_es_icp_with_h3k4me3
Curated_gene_sets:mcdowell_a...1	SET	35	-0.14104	-0.0066669	0.18359	0.77882	Curated_gene_sets:mcdowell_acute_lung_injury_dn
GO_bp:go_regulation_of_synap...13	SET	14	-0.21713	-0.0064957	0.28255	0.77888	GO_bp:go_regulation_of_synaptic_vesicle_endocytosis
GO_bp:go_cell_substrate_junc...	SET	83	-0.085189	-0.0061917	0.11081	0.77898	GO_bp:go_cell_substrate_junction_assembly
Curated_gene_sets:fulcher_in...2	SET	492	-0.036884	-0.0064405	0.047943	0.77915	Curated_gene_sets:fulcher_inflammatory_response_lectin_vs_lps_up
GO_bp:go_positive_regulation...679	SET	109	-0.072871	-0.0060645	0.094609	0.77941	GO_bp:go_positive_regulation_of_protein_polymerization
GO_mf:go_dolichyl_phosphate_...	SET	7	-0.27637	-0.0058477	0.35875	0.77945	GO_mf:go_dolichyl_phosphate_mannose_protein_mannosyltransferase_activity
GO_bp:go_somatostatin_recept...	SET	4	-0.40277	-0.0064428	0.52157	0.78	GO_bp:go_somatostatin_receptor_signaling_pathway
GO_mf:go_somatostatin_recept...	SET	4	-0.40277	-0.0064428	0.52157	0.78	GO_mf:go_somatostatin_receptor_activity
Curated_gene_sets:udayakumar...2	SET	109	-0.071962	-0.0059889	0.093175	0.78003	Curated_gene_sets:udayakumar_med1_targets_up
Curated_gene_sets:reactome_s...4	SET	6	-0.26485	-0.0051884	0.34276	0.78014	Curated_gene_sets:reactome_scavenging_by_class_f_receptors
GO_bp:go_regulation_of_ciliu...1	SET	45	-0.11003	-0.0058956	0.14239	0.78015	GO_bp:go_regulation_of_cilium_assembly
GO_mf:go_oxysterol_binding	SET	5	-0.4504	-0.008055	0.58272	0.78021	GO_mf:go_oxysterol_binding
Curated_gene_sets:zhou_pancr...3	SET	9	-0.27778	-0.0066641	0.35937	0.78022	Curated_gene_sets:zhou_pancreatic_exocrine_progenitor
Curated_gene_sets:hoshida_li...5	SET	228	-0.050926	-0.0061061	0.065878	0.78024	Curated_gene_sets:hoshida_liver_cancer_subclass_s3
GO_bp:go_blood_vessel_endoth...1	SET	7	-0.294	-0.0062208	0.38026	0.78028	GO_bp:go_blood_vessel_endothelial_cell_differentiation
GO_bp:go_positive_regulation...101	SET	56	-0.11082	-0.0066218	0.14322	0.78047	GO_bp:go_positive_regulation_of_cation_channel_activity
Curated_gene_sets:pid_integr...6	SET	27	-0.13789	-0.0057264	0.17818	0.78049	Curated_gene_sets:pid_integrin_a4b1_pathway
GO_bp:go_nucleoside_monophos...2	SET	4	-0.43789	-0.0070046	0.56578	0.78051	GO_bp:go_nucleoside_monophosphate_catabolic_process
GO_mf:go_fibroblast_growth_f...2	SET	20	-0.1636	-0.0058489	0.21138	0.78052	GO_mf:go_fibroblast_growth_factor_binding
Curated_gene_sets:verrecchia...5	SET	12	-0.22214	-0.0061531	0.28689	0.78062	Curated_gene_sets:verrecchia_response_to_tgfb1_c3
Curated_gene_sets:mori_emu_m...1	SET	16	-0.20476	-0.0065483	0.26439	0.78066	Curated_gene_sets:mori_emu_myc_lymphoma_by_onset_time_dn
GO_bp:go_cardiac_chamber_dev...	SET	140	-0.068827	-0.0064851	0.08884	0.78074	GO_bp:go_cardiac_chamber_development
GO_cc:go_mitochondrial_outer...	SET	9	-0.27235	-0.0065339	0.35143	0.78082	GO_cc:go_mitochondrial_outer_membrane_translocase_complex
GO_bp:go_regulation_of_myobl...2	SET	15	-0.1948	-0.0060323	0.25128	0.78089	GO_bp:go_regulation_of_myoblast_fusion
Curated_gene_sets:hernandez_...3	SET	6	-0.35554	-0.0069651	0.45852	0.78094	Curated_gene_sets:hernandez_aberrant_mitosis_by_docetacel_4nm_dn
Curated_gene_sets:cromer_tum...1	SET	39	-0.13586	-0.0067783	0.17518	0.78098	Curated_gene_sets:cromer_tumorigenesis_dn
GO_bp:go_protein_stabilizati...	SET	133	-0.065689	-0.006034	0.084651	0.78112	GO_bp:go_protein_stabilization
GO_bp:go_defense_response_to...5	SET	368	-0.043128	-0.0065397	0.055548	0.78124	GO_bp:go_defense_response_to_other_organism
GO_mf:go_cxcr3_chemokine_rec...	SET	3	-0.54032	-0.0074855	0.69574	0.7813	GO_mf:go_cxcr3_chemokine_receptor_binding
GO_bp:go_maturation_of_5_8s_...1	SET	20	-0.16384	-0.0058575	0.21092	0.78135	GO_bp:go_maturation_of_5_8s_rrna
Curated_gene_sets:reactome_r...65	SET	12	-0.21926	-0.0060735	0.28225	0.78137	Curated_gene_sets:reactome_regulation_of_tp53_activity_through_association_with_co_factors
GO_bp:go_t_cell_proliferation	SET	138	-0.066262	-0.0061991	0.085296	0.78137	GO_bp:go_t_cell_proliferation
GO_bp:go_regulation_of_amylo...1	SET	11	-0.22728	-0.0060276	0.29254	0.78138	GO_bp:go_regulation_of_amyloid_beta_clearance
GO_bp:go_entry_into_other_or...	SET	108	-0.07492	-0.0062066	0.096405	0.78145	GO_bp:go_entry_into_other_organism_involved_in_symbiotic_interaction
Curated_gene_sets:dazard_uv_...8	SET	130	-0.070903	-0.0064397	0.091233	0.78146	Curated_gene_sets:dazard_uv_response_cluster_g6
Curated_gene_sets:pid_arf6_p...	SET	33	-0.14378	-0.0065999	0.18494	0.78153	Curated_gene_sets:pid_arf6_pathway
GO_bp:go_protein_transmembra...2	SET	50	-0.096585	-0.0054544	0.12424	0.78154	GO_bp:go_protein_transmembrane_transport
GO_bp:go_long_chain_fatty_ac...5	SET	66	-0.091227	-0.0059159	0.11734	0.78155	GO_bp:go_long_chain_fatty_acid_metabolic_process
Curated_gene_sets:wnt_signal...	SET	70	-0.10072	-0.0067258	0.12941	0.78181	Curated_gene_sets:wnt_signaling
GO_bp:go_negative_regulation...379	SET	8	-0.32298	-0.0073056	0.41496	0.78181	GO_bp:go_negative_regulation_of_lipoprotein_particle_clearance
GO_bp:go_regulation_of_cellu...21	SET	55	-0.1116	-0.0066087	0.14333	0.78189	GO_bp:go_regulation_of_cellular_response_to_insulin_stimulus
GO_bp:go_regulation_of_mitoc...7	SET	21	-0.1346	-0.0049308	0.17284	0.78193	GO_bp:go_regulation_of_mitochondrial_translation
GO_bp:go_positive_regulation...506	SET	15	-0.24636	-0.0076288	0.31624	0.78201	GO_bp:go_positive_regulation_of_mitochondrial_fission
Curated_gene_sets:reactome_t...82	SET	290	-0.045663	-0.0061623	0.058606	0.78205	Curated_gene_sets:reactome_transcriptional_regulation_by_tp53
Curated_gene_sets:matthews_a...	SET	16	-0.18775	-0.0060043	0.24095	0.78206	Curated_gene_sets:matthews_ap1_targets
Curated_gene_sets:reactome_m...48	SET	3	-0.54855	-0.0075994	0.70399	0.78206	Curated_gene_sets:reactome_metal_sequestration_by_antimicrobial_proteins
Curated_gene_sets:reactome_a...121	SET	453	-0.037344	-0.0062652	0.047923	0.78208	Curated_gene_sets:reactome_axon_guidance
Curated_gene_sets:reactome_s...37	SET	42	-0.13017	-0.0067391	0.16702	0.78211	Curated_gene_sets:reactome_signaling_by_egfr
Curated_gene_sets:massarweh_...3	SET	485	-0.036157	-0.00627	0.046383	0.78216	Curated_gene_sets:massarweh_tamoxifen_resistance_up
Curated_gene_sets:biocarta_i...16	SET	16	-0.21286	-0.0068073	0.27296	0.78225	Curated_gene_sets:biocarta_il6_pathway
GO_bp:go_negative_regulation...500	SET	17	-0.22278	-0.0073436	0.28547	0.78241	GO_bp:go_negative_regulation_of_oxidoreductase_activity
Curated_gene_sets:reactome_c...2	SET	9	-0.28398	-0.0068129	0.3636	0.7826	Curated_gene_sets:reactome_ca2plus_activated_kplus_channels
GO_cc:go_nuclear_ubiquitin_l...	SET	30	-0.13212	-0.0057833	0.16913	0.78265	GO_cc:go_nuclear_ubiquitin_ligase_complex
GO_bp:go_positive_regulation...813	SET	9	-0.24458	-0.0058676	0.31306	0.78266	GO_bp:go_positive_regulation_of_toll_like_receptor_4_signaling_pathway
GO_bp:go_calcitonin_family_r...	SET	5	-0.40979	-0.0073287	0.52442	0.78272	GO_bp:go_calcitonin_family_receptor_signaling_pathway
GO_mf:go_c_palmitoyltransfer...	SET	5	-0.3633	-0.0064972	0.46476	0.78279	GO_mf:go_c_palmitoyltransferase_activity
Curated_gene_sets:pid_nfkapp...1	SET	14	-0.21064	-0.0063018	0.26946	0.7828	Curated_gene_sets:pid_nfkappab_atypical_pathway
GO_bp:go_protein_folding_in_...	SET	14	-0.2044	-0.0061149	0.26147	0.7828	GO_bp:go_protein_folding_in_endoplasmic_reticulum
GO_mf:go_rna_polymerase_ii_c...3	SET	13	-0.24898	-0.007178	0.31841	0.78287	GO_mf:go_rna_polymerase_ii_ctd_heptapeptide_repeat_kinase_activity
GO_bp:go_negative_regulation...54	SET	136	-0.069099	-0.0064179	0.088327	0.78298	GO_bp:go_negative_regulation_of_binding
GO_bp:go_cellular_response_t...95	SET	4	-0.40172	-0.0064261	0.51343	0.78301	GO_bp:go_cellular_response_to_peptidoglycan
Curated_gene_sets:biocarta_n...13	SET	8	-0.29418	-0.0066542	0.37579	0.78313	Curated_gene_sets:biocarta_npp1_pathway
GO_bp:go_g_protein_coupled_r...4	SET	11	-0.27102	-0.0071877	0.34611	0.78319	GO_bp:go_g_protein_coupled_receptor_signaling_pathway_involved_in_heart_process
GO_bp:go_negative_regulation...568	SET	56	-0.096719	-0.0057793	0.12346	0.7833	GO_bp:go_negative_regulation_of_proteolysis_involved_in_cellular_protein_catabolic_process
GO_bp:go_glomerular_epitheli...2	SET	15	-0.21892	-0.0067792	0.27943	0.78332	GO_bp:go_glomerular_epithelial_cell_differentiation
Curated_gene_sets:gnatenko_p...	SET	27	-0.1483	-0.006159	0.18899	0.78369	Curated_gene_sets:gnatenko_platelet_signature
GO_mf:go_oxidoreductase_acti...6	SET	7	-0.30318	-0.006415	0.38634	0.78369	GO_mf:go_oxidoreductase_activity_acting_on_a_sulfur_group_of_donors_oxygen_as_acceptor
Curated_gene_sets:pid_trail_...	SET	25	-0.17435	-0.0069678	0.22205	0.78382	Curated_gene_sets:pid_trail_pathway
GO_bp:go_innate_immune_respo...1	SET	682	-0.032684	-0.0066772	0.041621	0.78385	GO_bp:go_innate_immune_response
Curated_gene_sets:reactome_a...29	SET	5	-0.36492	-0.0065262	0.46467	0.78386	Curated_gene_sets:reactome_activation_of_caspases_through_apoptosome_mediated_cleavage
GO_bp:go_response_to_prostag...3	SET	19	-0.18551	-0.0064645	0.2361	0.78398	GO_bp:go_response_to_prostaglandin_e
GO_cc:go_outer_mitochondrial...	SET	15	-0.20289	-0.0062828	0.25815	0.78405	GO_cc:go_outer_mitochondrial_membrane_protein_complex
GO_bp:go_estrogen_biosynthet...	SET	10	-0.27844	-0.0070412	0.35416	0.78412	GO_bp:go_estrogen_biosynthetic_process
Curated_gene_sets:tooker_gem...1	SET	106	-0.078048	-0.006406	0.099265	0.78414	Curated_gene_sets:tooker_gemcitabine_resistance_dn
Curated_gene_sets:reactome_c...10	SET	125	-0.074753	-0.0066587	0.095057	0.78418	Curated_gene_sets:reactome_cardiac_conduction
GO_bp:go_regulation_of_respo...2	SET	135	-0.069318	-0.0064147	0.088136	0.7842	GO_bp:go_regulation_of_response_to_cytokine_stimulus
GO_bp:go_intrinsic_apoptotic...9	SET	35	-0.13424	-0.0063455	0.17061	0.78429	GO_bp:go_intrinsic_apoptotic_signaling_pathway_in_response_to_oxidative_stress
GO_bp:go_dna_protection	SET	4	-0.44241	-0.007077	0.56224	0.78431	GO_bp:go_dna_protection
Curated_gene_sets:verhaak_gl...2	SET	186	-0.061541	-0.0066738	0.078186	0.78439	Curated_gene_sets:verhaak_glioblastoma_mesenchymal
Curated_gene_sets:wu_apoptos...2	SET	46	-0.11212	-0.0060741	0.14244	0.7844	Curated_gene_sets:wu_apoptosis_by_cdkn1a_via_tp53
GO_mf:go_enzyme_activator_ac...	SET	407	-0.040481	-0.0064471	0.051402	0.78451	GO_mf:go_enzyme_activator_activity
Curated_gene_sets:weber_meth...9	SET	9	-0.25442	-0.0061037	0.32304	0.78452	Curated_gene_sets:weber_methylated_lcp_in_fibroblast_dn
GO_bp:go_glutathione_metabol...	SET	33	-0.1243	-0.005706	0.15783	0.78452	GO_bp:go_glutathione_metabolic_process
GO_bp:go_rna_secondary_struc...	SET	5	-0.35138	-0.0062841	0.44604	0.78458	GO_bp:go_rna_secondary_structure_unwinding
Curated_gene_sets:purbey_tar...4	SET	227	-0.052444	-0.0062745	0.066558	0.78463	Curated_gene_sets:purbey_targets_of_ctbp1_not_satb1_up
GO_bp:go_renal_system_vascul...1	SET	20	-0.19963	-0.0071369	0.25317	0.7848	GO_bp:go_renal_system_vasculature_development
Curated_gene_sets:naba_ecm_g...	SET	158	-0.06667	-0.0066696	0.084525	0.78487	Curated_gene_sets:naba_ecm_glycoproteins
GO_bp:go_positive_regulation...545	SET	24	-0.14598	-0.0057162	0.18473	0.78529	GO_bp:go_positive_regulation_of_myotube_differentiation
Curated_gene_sets:steger_adi...2	SET	19	-0.20145	-0.0070199	0.25488	0.78534	Curated_gene_sets:steger_adipogenesis_up
GO_bp:go_embryonic_viscerocr...	SET	9	-0.28587	-0.0068582	0.36165	0.78536	GO_bp:go_embryonic_viscerocranium_morphogenesis
Curated_gene_sets:kegg_acute...	SET	50	-0.11734	-0.0066263	0.14842	0.78539	Curated_gene_sets:kegg_acute_myeloid_leukemia
Curated_gene_sets:mattioli_m...2	SET	76	-0.088339	-0.0061454	0.11174	0.78539	Curated_gene_sets:mattioli_mgus_vs_pcl
GO_bp:go_cell_communication_...3	SET	44	-0.13766	-0.007294	0.1741	0.78543	GO_bp:go_cell_communication_involved_in_cardiac_conduction
GO_bp:go_corticotropin_secre...	SET	4	-0.34962	-0.0055927	0.44211	0.78546	GO_bp:go_corticotropin_secretion
GO_bp:go_circadian_sleep_wak...2	SET	8	-0.28122	-0.0063611	0.35549	0.78555	GO_bp:go_circadian_sleep_wake_cycle_non_rem_sleep
Curated_gene_sets:reactome_k...5	SET	8	-0.30889	-0.0069869	0.39027	0.78566	Curated_gene_sets:reactome_ketone_body_metabolism
Curated_gene_sets:ceballos_t...2	SET	15	-0.19228	-0.0059541	0.24278	0.78581	Curated_gene_sets:ceballos_targets_of_tp53_and_myc_up
GO_bp:go_positive_regulation...658	SET	7	-0.26503	-0.0056079	0.33451	0.7859	GO_bp:go_positive_regulation_of_protein_homodimerization_activity
Curated_gene_sets:tonks_targ...8	SET	174	-0.059066	-0.0061976	0.074539	0.78593	Curated_gene_sets:tonks_targets_of_runx1_runx1t1_fusion_monocyte_up
GO_bp:go_leukotriene_biosynt...	SET	9	-0.30255	-0.0072585	0.38166	0.78602	GO_bp:go_leukotriene_biosynthetic_process
GO_bp:go_positive_regulation...677	SET	3	-0.51744	-0.0071685	0.65271	0.78604	GO_bp:go_positive_regulation_of_protein_monoubiquitination
Curated_gene_sets:rizki_tumo...3	SET	207	-0.056067	-0.0064099	0.070719	0.78605	Curated_gene_sets:rizki_tumor_invasiveness_3d_dn
GO_mf:go_calcium_sodium_anti...	SET	5	-0.40436	-0.0072315	0.50996	0.78608	GO_mf:go_calcium_sodium_antiporter_activity
GO_bp:go_apical_protein_loca...	SET	10	-0.25135	-0.0063559	0.31698	0.78609	GO_bp:go_apical_protein_localization
GO_bp:go_presynaptic_membran...1	SET	4	-0.46477	-0.0074347	0.58603	0.78613	GO_bp:go_presynaptic_membrane_assembly
GO_mf:go_heat_shock_protein_...	SET	94	-0.084046	-0.0064986	0.10596	0.78615	GO_mf:go_heat_shock_protein_binding
Curated_gene_sets:kannan_tp5...2	SET	43	-0.12149	-0.0063637	0.15316	0.78616	Curated_gene_sets:kannan_tp53_targets_up
GO_bp:go_regulation_of_mirna...	SET	6	-0.35178	-0.0068915	0.4435	0.78616	GO_bp:go_regulation_of_mirna_metabolic_process
Curated_gene_sets:reactome_c...5	SET	8	-0.32584	-0.0073704	0.41067	0.78623	Curated_gene_sets:reactome_calcineurin_activates_nfat
GO_cc:go_trna_splicing_ligas...	SET	8	-0.28666	-0.0064842	0.36118	0.7863	GO_cc:go_trna_splicing_ligase_complex
Curated_gene_sets:kegg_stero...2	SET	45	-0.14167	-0.0075911	0.17846	0.78635	Curated_gene_sets:kegg_steroid_hormone_biosynthesis
GO_mf:go_sulfur_compound_bin...	SET	201	-0.060238	-0.0067875	0.075868	0.78639	GO_mf:go_sulfur_compound_binding
Curated_gene_sets:biocarta_i...22	SET	5	-0.40178	-0.0071854	0.50601	0.7864	Curated_gene_sets:biocarta_ion_pathway
GO_mf:go_cation_cation_antip...	SET	22	-0.17871	-0.0067004	0.22506	0.78641	GO_mf:go_cation_cation_antiporter_activity
GO_bp:go_lipid_storage	SET	60	-0.10932	-0.0067609	0.1376	0.78655	GO_bp:go_lipid_storage
GO_mf:go_glycine_binding	SET	11	-0.22327	-0.0059215	0.28098	0.78658	GO_mf:go_glycine_binding
Curated_gene_sets:florio_hum...	SET	28	-0.15955	-0.0067474	0.20073	0.78664	Curated_gene_sets:florio_human_neocortex
Curated_gene_sets:smid_breas...10	SET	383	-0.044226	-0.0068382	0.05563	0.78669	Curated_gene_sets:smid_breast_cancer_normal_like_up
Curated_gene_sets:reactome_s...53	SET	51	-0.10669	-0.0060847	0.13419	0.7867	Curated_gene_sets:reactome_signaling_by_fgfr_in_disease
Curated_gene_sets:stanhill_h...	SET	3	-0.62611	-0.0086739	0.78693	0.78687	Curated_gene_sets:stanhill_hras_transfromation_up
GO_bp:go_synaptic_vesicle_un...	SET	5	-0.37534	-0.0067126	0.47171	0.78689	GO_bp:go_synaptic_vesicle_uncoating
GO_bp:go_layer_formation_in_...	SET	11	-0.27589	-0.0073169	0.34672	0.7869	GO_bp:go_layer_formation_in_cerebral_cortex
GO_mf:go_polysaccharide_bind...	SET	16	-0.22062	-0.0070554	0.2771	0.78702	GO_mf:go_polysaccharide_binding
Curated_gene_sets:nutt_gbm_v...1	SET	40	-0.12159	-0.0061437	0.1527	0.78706	Curated_gene_sets:nutt_gbm_vs_ao_glioma_dn
Curated_gene_sets:schraets_m...2	SET	23	-0.16481	-0.006318	0.20687	0.78718	Curated_gene_sets:schraets_mll_targets_up
Curated_gene_sets:biocarta_d...7	SET	6	-0.35057	-0.0068677	0.44	0.7872	Curated_gene_sets:biocarta_dsp_pathway
GO_bp:go_positive_regulation...273	SET	2	-0.35464	-0.0040117	0.44481	0.78735	GO_bp:go_positive_regulation_of_exit_from_mitosis
Curated_gene_sets:pid_ephb_f...	SET	34	-0.14904	-0.0069442	0.18692	0.78737	Curated_gene_sets:pid_ephb_fwd_pathway
Curated_gene_sets:graessmann...8	SET	183	-0.061063	-0.0065689	0.076579	0.78738	Curated_gene_sets:graessmann_response_to_mc_and_serum_deprivation_up
GO_bp:go_regulation_of_glyco...2	SET	27	-0.1599	-0.0066404	0.20044	0.78747	GO_bp:go_regulation_of_glycogen_metabolic_process
Curated_gene_sets:huang_gata...2	SET	129	-0.075969	-0.0068735	0.095185	0.78759	Curated_gene_sets:huang_gata2_targets_up
GO_bp:go_response_to_mitocho...	SET	17	-0.18577	-0.0061237	0.23276	0.78759	GO_bp:go_response_to_mitochondrial_depolarisation
Curated_gene_sets:reactome_p...29	SET	8	-0.29065	-0.0065744	0.36378	0.78784	Curated_gene_sets:reactome_phenylalanine_and_tyrosine_metabolism
GO_bp:go_regulation_of_plasm...1	SET	72	-0.095905	-0.0064946	0.12003	0.78784	GO_bp:go_regulation_of_plasma_lipoprotein_particle_levels
GO_bp:go_l_phenylalanine_cat...	SET	8	-0.29065	-0.0065744	0.36378	0.78784	GO_bp:go_l_phenylalanine_catabolic_process
GO_bp:go_cell_activation	SET	1068	-0.025814	-0.0065137	0.032305	0.78787	GO_bp:go_cell_activation
GO_bp:go_regulation_of_smoot...2	SET	25	-0.17554	-0.0070152	0.21959	0.78796	GO_bp:go_regulation_of_smooth_muscle_cell_differentiation
GO_mf:go_large_ribosomal_sub...	SET	4	-0.43405	-0.0069433	0.5428	0.78804	GO_mf:go_large_ribosomal_subunit_rrna_binding
Curated_gene_sets:hu_genotox...3	SET	38	-0.1188	-0.005851	0.14854	0.78808	Curated_gene_sets:hu_genotoxin_action_direct_vs_indirect_24hr
GO_bp:go_neuron_intrinsic_ap...	SET	7	-0.27627	-0.0058457	0.34543	0.78808	GO_bp:go_neuron_intrinsic_apoptotic_signaling_pathway_in_response_to_oxidative_stress
GO_bp:go_regulation_of_pepti...8	SET	13	-0.28793	-0.008301	0.35989	0.78816	GO_bp:go_regulation_of_peptidyl_serine_phosphorylation_of_stat_protein
GO_mf:go_thioredoxin_peroxid...	SET	3	-0.38961	-0.0053976	0.48692	0.78818	GO_mf:go_thioredoxin_peroxidase_activity
Curated_gene_sets:kegg_p53_s...	SET	58	-0.10621	-0.0064581	0.13273	0.78819	Curated_gene_sets:kegg_p53_signaling_pathway
GO_bp:go_positive_regulation...263	SET	5	-0.36833	-0.0065872	0.46017	0.78826	GO_bp:go_positive_regulation_of_er_associated_ubiquitin_dependent_protein_catabolic_process
GO_cc:go_calcitonin_family_r...	SET	4	-0.47624	-0.0076182	0.59494	0.78828	GO_cc:go_calcitonin_family_receptor_complex
Curated_gene_sets:naba_secre...	SET	253	-0.055706	-0.0070302	0.069572	0.78834	Curated_gene_sets:naba_secreted_factors
GO_bp:go_protein_k48_linked_...1	SET	25	-0.16253	-0.0064953	0.20294	0.7884	GO_bp:go_protein_k48_linked_deubiquitination
Curated_gene_sets:reactome_p...51	SET	19	-0.18559	-0.0064673	0.23169	0.78844	Curated_gene_sets:reactome_pink_parkin_mediated_mitophagy
GO_bp:go_water_soluble_vitam...2	SET	70	-0.09248	-0.0061755	0.11544	0.78846	GO_bp:go_water_soluble_vitamin_metabolic_process
GO_bp:go_negative_regulation...64	SET	15	-0.2006	-0.0062119	0.2504	0.78847	GO_bp:go_negative_regulation_of_bone_mineralization
GO_bp:go_protein_localizatio...36	SET	5	-0.2871	-0.0051345	0.35826	0.78854	GO_bp:go_protein_localization_to_paranode_region_of_axon
GO_bp:go_endocrine_process	SET	64	-0.10984	-0.0070149	0.13702	0.78862	GO_bp:go_endocrine_process
GO_cc:go_intrinsic_component...6	SET	16	-0.23207	-0.0074216	0.28948	0.78862	GO_cc:go_intrinsic_component_of_mitochondrial_outer_membrane
Curated_gene_sets:holleman_a...1	SET	21	-0.16372	-0.0059973	0.20418	0.78867	Curated_gene_sets:holleman_asparaginase_resistance_all_dn
Curated_gene_sets:reactome_f...49	SET	8	-0.23598	-0.0053376	0.29428	0.78868	Curated_gene_sets:reactome_frs2_mediated_activation
Curated_gene_sets:aguirre_pa...2	SET	232	-0.057962	-0.0070095	0.07228	0.78869	Curated_gene_sets:aguirre_pancreatic_cancer_copy_number_up
Curated_gene_sets:reactome_p...114	SET	14	-0.2149	-0.0064293	0.26793	0.78875	Curated_gene_sets:reactome_purine_catabolism
GO_mf:go_secondary_active_mo...	SET	10	-0.26046	-0.0065865	0.32473	0.78875	GO_mf:go_secondary_active_monocarboxylate_transmembrane_transporter_activity
GO_bp:go_regulation_of_vascu...7	SET	3	-0.60951	-0.0084439	0.75986	0.78876	GO_bp:go_regulation_of_vascular_wound_healing
Curated_gene_sets:lim_mammar...2	SET	86	-0.087393	-0.0064651	0.10887	0.78892	Curated_gene_sets:lim_mammary_luminal_mature_up
Curated_gene_sets:reactome_s...32	SET	17	-0.21332	-0.0070319	0.26574	0.78893	Curated_gene_sets:reactome_signal_transduction_by_l1
GO_cc:go_proton_transporting...2	SET	5	-0.38962	-0.006968	0.4843	0.78944	GO_cc:go_proton_transporting_atp_synthase_complex_catalytic_core_f_1_
GO_mf:go_arf_guanyl_nucleoti...	SET	17	-0.18277	-0.0060247	0.22715	0.78947	GO_mf:go_arf_guanyl_nucleotide_exchange_factor_activity
Curated_gene_sets:delaserna_...1	SET	48	-0.13437	-0.0074351	0.16695	0.78953	Curated_gene_sets:delaserna_myod_targets_dn
GO_bp:go_cellular_detoxifica...2	SET	5	-0.27985	-0.0050049	0.34753	0.78966	GO_bp:go_cellular_detoxification_of_aldehyde
Curated_gene_sets:gentile_re...	SET	44	-0.1261	-0.0066814	0.15656	0.7897	Curated_gene_sets:gentile_response_cluster_d3
Curated_gene_sets:biocarta_a...6	SET	25	-0.176	-0.0070339	0.2184	0.78984	Curated_gene_sets:biocarta_agr_pathway
Curated_gene_sets:kegg_glyco...8	SET	22	-0.1996	-0.0074838	0.24767	0.78985	Curated_gene_sets:kegg_glycosphingolipid_biosynthesis_lacto_and_neolacto_series
Curated_gene_sets:reactome_d...33	SET	13	-0.25676	-0.0074022	0.31855	0.78987	Curated_gene_sets:reactome_degradation_of_cysteine_and_homocysteine
GO_bp:go_chondrocyte_develop...1	SET	43	-0.13061	-0.0068418	0.16205	0.78988	GO_bp:go_chondrocyte_development
GO_bp:go_regulation_of_prote...51	SET	409	-0.041505	-0.006626	0.051486	0.78991	GO_bp:go_regulation_of_protein_serine_threonine_kinase_activity
GO_bp:go_regulation_of_carbo...4	SET	8	-0.29009	-0.0065616	0.35983	0.78992	GO_bp:go_regulation_of_carbohydrate_metabolic_process_by_regulation_of_transcription_from_rna_polymerase_ii_promoter
Curated_gene_sets:rodrigues_...8	SET	67	-0.11243	-0.0073455	0.13944	0.78996	Curated_gene_sets:rodrigues_thyroid_carcinoma_dn
Curated_gene_sets:liang_hema...2	SET	32	-0.13862	-0.006266	0.17185	0.79004	Curated_gene_sets:liang_hematopoiesis_stem_cell_number_large_vs_tiny_up
Curated_gene_sets:weston_veg...1	SET	84	-0.095207	-0.0069612	0.11803	0.79005	Curated_gene_sets:weston_vegfa_targets
GO_bp:go_negative_regulation...522	SET	6	-0.28259	-0.005536	0.35028	0.79009	GO_bp:go_negative_regulation_of_plasminogen_activation
Curated_gene_sets:fridman_im...	SET	29	-0.1655	-0.0071225	0.20507	0.79017	Curated_gene_sets:fridman_immortalization_dn
GO_cc:go_basal_plasma_membra...	SET	31	-0.15481	-0.0068882	0.19183	0.79017	GO_cc:go_basal_plasma_membrane
Curated_gene_sets:hann_resis...2	SET	23	-0.17934	-0.0068751	0.22218	0.79021	Curated_gene_sets:hann_resistance_to_bcl2_inhibitor_up
GO_bp:go_ph_elevation	SET	6	-0.3316	-0.0064961	0.41072	0.79026	GO_bp:go_ph_elevation
GO_mf:go_medium_chain_fatty_...	SET	7	-0.3043	-0.0064387	0.37663	0.79043	GO_mf:go_medium_chain_fatty_acid_coa_ligase_activity
GO_bp:go_negative_regulation...46	SET	24	-0.20106	-0.0078732	0.24877	0.79051	GO_bp:go_negative_regulation_of_b_cell_activation
GO_bp:go_genitalia_morphogen...	SET	9	-0.2998	-0.0071924	0.37073	0.79064	GO_bp:go_genitalia_morphogenesis
GO_bp:go_cardiocyte_differen...	SET	125	-0.071255	-0.0063471	0.088098	0.79068	GO_bp:go_cardiocyte_differentiation
Curated_gene_sets:reactome_t...64	SET	10	-0.26007	-0.0065767	0.3215	0.79072	Curated_gene_sets:reactome_trafficking_and_processing_of_endosomal_tlr
GO_mf:go_long_chain_fatty_ac...2	SET	11	-0.23947	-0.006351	0.29597	0.79076	GO_mf:go_long_chain_fatty_acid_coa_ligase_activity
Curated_gene_sets:reactome_i...15	SET	12	-0.23506	-0.0065111	0.29043	0.79084	Curated_gene_sets:reactome_inlb_mediated_entry_of_listeria_monocytogenes_into_host_cell
GO_bp:go_amino_sugar_catabol...	SET	6	-0.3734	-0.007315	0.46123	0.7909	GO_bp:go_amino_sugar_catabolic_process
Curated_gene_sets:le_neurona...2	SET	16	-0.22019	-0.0070418	0.27192	0.79096	Curated_gene_sets:le_neuronal_differentiation_up
GO_bp:go_regulation_of_cell_...4	SET	3	-0.53399	-0.0073978	0.65941	0.79097	GO_bp:go_regulation_of_cell_adhesion_molecule_production
GO_bp:go_regulation_of_gamma...2	SET	7	-0.29667	-0.0062773	0.36633	0.79098	GO_bp:go_regulation_of_gamma_delta_t_cell_activation
Curated_gene_sets:kim_all_di...4	SET	9	-0.28287	-0.0067863	0.34905	0.79114	Curated_gene_sets:kim_all_disorders_duration_corr_up
GO_bp:go_regulation_of_autop...4	SET	37	-0.13584	-0.006602	0.16761	0.79116	GO_bp:go_regulation_of_autophagy_of_mitochondrion
GO_bp:go_bmp_signaling_pathw...	SET	4	-0.48225	-0.0077142	0.59485	0.79123	GO_bp:go_bmp_signaling_pathway_involved_in_heart_development
Curated_gene_sets:martens_tr...2	SET	596	-0.035725	-0.0068422	0.04406	0.79126	Curated_gene_sets:martens_tretinoin_response_up
GO_bp:go_lysosomal_lumen_aci...	SET	7	-0.27265	-0.0057691	0.33627	0.79126	GO_bp:go_lysosomal_lumen_acidification
GO_cc:go_triglyceride_rich_p...	SET	11	-0.28109	-0.0074548	0.34655	0.79134	GO_cc:go_triglyceride_rich_plasma_lipoprotein_particle
GO_cc:go_cyclin_dependent_pr...	SET	37	-0.14756	-0.0071715	0.18187	0.79141	GO_cc:go_cyclin_dependent_protein_kinase_holoenzyme_complex
GO_bp:go_interferon_gamma_me...	SET	64	-0.10672	-0.0068154	0.13148	0.7915	GO_bp:go_interferon_gamma_mediated_signaling_pathway
GO_bp:go_negative_regulation...137	SET	61	-0.11163	-0.0069603	0.13752	0.79151	GO_bp:go_negative_regulation_of_cellular_response_to_transforming_growth_factor_beta_stimulus
GO_bp:go_positive_regulation...849	SET	10	-0.27573	-0.0069727	0.33969	0.79152	GO_bp:go_positive_regulation_of_tumor_necrosis_factor_secretion
GO_bp:go_morphogenesis_of_em...	SET	119	-0.07734	-0.0067231	0.095232	0.79163	GO_bp:go_morphogenesis_of_embryonic_epithelium
GO_bp:go_embryonic_cleavage	SET	5	-0.35272	-0.006308	0.43424	0.79167	GO_bp:go_embryonic_cleavage
GO_bp:go_negative_regulation...269	SET	12	-0.27937	-0.0077384	0.34382	0.79175	GO_bp:go_negative_regulation_of_glucose_transmembrane_transport
Curated_gene_sets:reactome_s...12	SET	7	-0.38523	-0.0081511	0.47407	0.79177	Curated_gene_sets:reactome_sema4d_mediated_inhibition_of_cell_attachment_and_migration
Curated_gene_sets:biocarta_m...4	SET	14	-0.19204	-0.0057452	0.23627	0.79182	Curated_gene_sets:biocarta_mcalpain_pathway
GO_bp:go_optic_cup_morphogen...	SET	7	-0.29617	-0.0062668	0.36431	0.79188	GO_bp:go_optic_cup_morphogenesis_involved_in_camera_type_eye_development
Curated_gene_sets:reactome_s...13	SET	55	-0.10905	-0.0064577	0.13413	0.79189	Curated_gene_sets:reactome_semaphorin_interactions
Curated_gene_sets:sig_pip3_s...2	SET	55	-0.11387	-0.0067436	0.14	0.792	Curated_gene_sets:sig_pip3_signaling_in_cardiac_myoctes
Curated_gene_sets:jiang_hypo...3	SET	17	-0.2128	-0.0070147	0.26152	0.79209	Curated_gene_sets:jiang_hypoxia_via_vhl
Curated_gene_sets:gyorffy_mi...	SET	29	-0.17071	-0.0073468	0.20977	0.79211	Curated_gene_sets:gyorffy_mitoxantrone_resistance
Curated_gene_sets:kaab_heart...2	SET	205	-0.058614	-0.006669	0.071972	0.79228	Curated_gene_sets:kaab_heart_atrium_vs_ventricle_up
GO_bp:go_negative_regulation...633	SET	7	-0.36026	-0.0076228	0.44238	0.79228	GO_bp:go_negative_regulation_of_stem_cell_population_maintenance
GO_cc:go_insulin_receptor_co...	SET	4	-0.49527	-0.0079226	0.60765	0.79248	GO_cc:go_insulin_receptor_complex
GO_bp:go_myeloid_leukocyte_a...	SET	513	-0.036428	-0.0064907	0.04469	0.79249	GO_bp:go_myeloid_leukocyte_activation
GO_bp:go_maintenance_of_loca...1	SET	271	-0.051468	-0.0067185	0.063136	0.79251	GO_bp:go_maintenance_of_location
GO_bp:go_negative_regulation...371	SET	17	-0.2089	-0.0068862	0.25627	0.79251	GO_bp:go_negative_regulation_of_lipid_catabolic_process
Curated_gene_sets:kegg_bladd...	SET	34	-0.14206	-0.0066188	0.17413	0.79269	Curated_gene_sets:kegg_bladder_cancer
Curated_gene_sets:vecchi_gas...2	SET	151	-0.073608	-0.0072004	0.090208	0.79274	Curated_gene_sets:vecchi_gastric_cancer_advanced_vs_early_up
GO_bp:go_monocyte_extravasat...	SET	5	-0.37838	-0.0067669	0.46368	0.79275	GO_bp:go_monocyte_extravasation
Curated_gene_sets:gautschi_s...	SET	6	-0.42007	-0.0082292	0.51457	0.79284	Curated_gene_sets:gautschi_src_signaling
Curated_gene_sets:johnstone_...2	SET	4	-0.49007	-0.0078393	0.5997	0.79308	Curated_gene_sets:johnstone_parvb_targets_1_up
Curated_gene_sets:lindgren_b...7	SET	276	-0.048637	-0.0064061	0.059507	0.79312	Curated_gene_sets:lindgren_bladder_cancer_cluster_3_up
GO_mf:go_chloride_ion_binding	SET	8	-0.308	-0.0069667	0.37676	0.79317	GO_mf:go_chloride_ion_binding
GO_bp:go_regulation_of_cell_...3	SET	38	-0.13604	-0.0067	0.16623	0.79343	GO_bp:go_regulation_of_cell_adhesion_mediated_by_integrin
GO_bp:go_nitrogen_utilization	SET	3	-0.57116	-0.0079127	0.69788	0.79344	GO_bp:go_nitrogen_utilization
GO_bp:go_negative_regulation...173	SET	50	-0.1172	-0.0066187	0.14309	0.79363	GO_bp:go_negative_regulation_of_cytokine_secretion
Curated_gene_sets:wallace_ja...	SET	16	-0.16153	-0.0051657	0.19716	0.79368	Curated_gene_sets:wallace_jak2_targets_up
GO_bp:go_establishment_of_me...	SET	4	-0.41982	-0.0067156	0.51242	0.79368	GO_bp:go_establishment_of_meiotic_spindle_localization
GO_bp:go_negative_regulation...171	SET	19	-0.18077	-0.0062992	0.22052	0.79382	GO_bp:go_negative_regulation_of_cytokine_production_involved_in_immune_response
GO_mf:go_motor_activity	SET	123	-0.079372	-0.0070138	0.09682	0.79382	GO_mf:go_motor_activity
Curated_gene_sets:reactome_m...34	SET	14	-0.21313	-0.0063762	0.25997	0.79383	Curated_gene_sets:reactome_metabolism_of_folate_and_pterines
GO_bp:go_sensory_perception_...1	SET	33	-0.15614	-0.0071673	0.19038	0.79393	GO_bp:go_sensory_perception_of_bitter_taste
Curated_gene_sets:reactome_b...7	SET	23	-0.23094	-0.0088531	0.28156	0.79395	Curated_gene_sets:reactome_beta_defensins
GO_mf:go_serine_type_exopept...	SET	8	-0.28661	-0.0064829	0.34943	0.79395	GO_mf:go_serine_type_exopeptidase_activity
Curated_gene_sets:biocarta_s...15	SET	18	-0.18884	-0.006405	0.23012	0.79405	Curated_gene_sets:biocarta_stathmin_pathway
Curated_gene_sets:reactome_f...38	SET	106	-0.10491	-0.0086111	0.12781	0.79414	Curated_gene_sets:reactome_formation_of_the_cornified_envelope
GO_bp:go_scarna_localization...	SET	4	-0.35608	-0.005696	0.43371	0.79417	GO_bp:go_scarna_localization_to_cajal_body
Curated_gene_sets:nikolsky_b...23	SET	19	-0.26178	-0.009122	0.3188	0.7942	Curated_gene_sets:nikolsky_breast_cancer_6p24_p22_amplicon
GO_bp:go_negative_regulation...443	SET	38	-0.13992	-0.0068909	0.17038	0.79422	GO_bp:go_negative_regulation_of_muscle_cell_differentiation
GO_bp:go_rrna_catabolic_proc...	SET	14	-0.22023	-0.0065887	0.26812	0.79428	GO_bp:go_rrna_catabolic_process
GO_bp:go_negative_regulation...259	SET	5	-0.3812	-0.0068174	0.46371	0.79448	GO_bp:go_negative_regulation_of_gastrulation
Curated_gene_sets:reactome_c...19	SET	18	-0.20435	-0.0069311	0.24853	0.79451	Curated_gene_sets:reactome_cd209_dc_sign_signaling
GO_bp:go_positive_regulation...93	SET	42	-0.122	-0.0063159	0.14828	0.79467	GO_bp:go_positive_regulation_of_cardiac_muscle_tissue_development
Curated_gene_sets:nikolsky_b...20	SET	12	-0.36147	-0.010013	0.43924	0.79472	Curated_gene_sets:nikolsky_breast_cancer_21q22_amplicon
GO_bp:go_regulation_of_prote...47	SET	4	-0.44971	-0.0071938	0.54628	0.7948	GO_bp:go_regulation_of_protein_monoubiquitination
Curated_gene_sets:kegg_glyco...4	SET	14	-0.22648	-0.0067755	0.27506	0.79485	Curated_gene_sets:kegg_glycosaminoglycan_biosynthesis_keratan_sulfate
GO_bp:go_natural_killer_cell...2	SET	18	-0.24341	-0.0082559	0.29562	0.79485	GO_bp:go_natural_killer_cell_activation_involved_in_immune_response
GO_bp:go_golgi_to_plasma_mem...2	SET	52	-0.13201	-0.007602	0.1603	0.79488	GO_bp:go_golgi_to_plasma_membrane_transport
GO_bp:go_cytokine_production...1	SET	79	-0.096359	-0.0068336	0.11701	0.79488	GO_bp:go_cytokine_production_involved_in_immune_response
Curated_gene_sets:gentile_uv...8	SET	31	-0.15095	-0.0067165	0.18319	0.79503	Curated_gene_sets:gentile_uv_response_cluster_d5
GO_bp:go_establishment_of_ce...2	SET	7	-0.37579	-0.0079514	0.45576	0.79517	GO_bp:go_establishment_of_centrosome_localization
GO_bp:go_extracellular_exoso...	SET	7	-0.32698	-0.0069187	0.39629	0.79534	GO_bp:go_extracellular_exosome_assembly
Curated_gene_sets:bertucci_m...2	SET	171	-0.066137	-0.0068803	0.080111	0.79547	Curated_gene_sets:bertucci_medullary_vs_ductal_breast_cancer_up
GO_bp:go_regulation_of_kerat...2	SET	12	-0.23038	-0.0063813	0.27873	0.79574	GO_bp:go_regulation_of_keratinocyte_migration
Curated_gene_sets:mcmurray_t...1	SET	56	-0.12291	-0.0073443	0.1486	0.79591	Curated_gene_sets:mcmurray_tp53_hras_cooperation_response_dn
GO_cc:go_apicolateral_plasma...	SET	13	-0.27304	-0.0078716	0.33005	0.79595	GO_cc:go_apicolateral_plasma_membrane
Curated_gene_sets:sa_pten_pa...	SET	14	-0.22155	-0.0066282	0.26772	0.79603	Curated_gene_sets:sa_pten_pathway
GO_bp:go_regulation_of_posts...4	SET	56	-0.11702	-0.0069923	0.1414	0.79605	GO_bp:go_regulation_of_postsynaptic_membrane_neurotransmitter_receptor_levels
GO_bp:go_negative_regulation...396	SET	6	-0.33955	-0.006652	0.41027	0.79606	GO_bp:go_negative_regulation_of_macrophage_migration
GO_bp:go_positive_regulation...750	SET	13	-0.22606	-0.0065174	0.27312	0.79608	GO_bp:go_positive_regulation_of_sodium_ion_transmembrane_transport
GO_bp:go_negative_regulation...205	SET	10	-0.24668	-0.0062379	0.29788	0.79619	GO_bp:go_negative_regulation_of_dna_templated_transcription_elongation
GO_mf:go_structural_constitu...8	SET	119	-0.074484	-0.0064748	0.089936	0.79621	GO_mf:go_structural_constituent_of_ribosome
Curated_gene_sets:su_liver	SET	50	-0.12177	-0.0068769	0.14703	0.79622	Curated_gene_sets:su_liver
Curated_gene_sets:reactome_r...50	SET	46	-0.10916	-0.0059136	0.1318	0.79622	Curated_gene_sets:reactome_regulation_of_pten_gene_transcription
GO_bp:go_positive_regulation...683	SET	24	-0.16261	-0.0063676	0.19631	0.79625	GO_bp:go_positive_regulation_of_protein_targeting_to_membrane
GO_cc:go_wnt_signalosome	SET	10	-0.27542	-0.0069647	0.33249	0.79626	GO_cc:go_wnt_signalosome
GO_bp:go_regulation_of_immun...2	SET	763	-0.032264	-0.0069529	0.038938	0.79633	GO_bp:go_regulation_of_immune_response
Curated_gene_sets:turashvili...7	SET	77	-0.092517	-0.0064781	0.11163	0.79639	Curated_gene_sets:turashvili_breast_lobular_carcinoma_vs_ductal_normal_dn
Curated_gene_sets:reactome_s...7	SET	86	-0.084858	-0.0062776	0.10239	0.79639	Curated_gene_sets:reactome_selenoamino_acid_metabolism
GO_bp:go_drug_transport	SET	171	-0.064385	-0.0066979	0.077676	0.79641	GO_bp:go_drug_transport
GO_cc:go_tight_junction	SET	99	-0.088116	-0.006991	0.10629	0.79644	GO_cc:go_tight_junction
GO_mf:go_growth_factor_activ...	SET	120	-0.078814	-0.0068797	0.095053	0.79648	GO_mf:go_growth_factor_activity
Curated_gene_sets:shaffer_ir...3	SET	53	-0.11504	-0.006688	0.13874	0.79649	Curated_gene_sets:shaffer_irf4_targets_in_activated_dendritic_cell
Curated_gene_sets:mori_large...2	SET	72	-0.093013	-0.0062988	0.1121	0.79664	Curated_gene_sets:mori_large_pre_bii_lymphocyte_up
GO_cc:go_microfibril	SET	6	-0.32192	-0.0063066	0.38791	0.79669	GO_cc:go_microfibril
Curated_gene_sets:inamura_lu...1	SET	11	-0.2545	-0.0067497	0.30659	0.79676	Curated_gene_sets:inamura_lung_cancer_scc_dn
GO_bp:go_manganese_ion_trans...2	SET	10	-0.24768	-0.0062632	0.29825	0.79685	GO_bp:go_manganese_ion_transport
GO_bp:go_n_terminal_protein_...2	SET	25	-0.18639	-0.007449	0.22435	0.79695	GO_bp:go_n_terminal_protein_amino_acid_modification
Curated_gene_sets:boudoukha_...	SET	68	-0.097823	-0.0064387	0.1177	0.79704	Curated_gene_sets:boudoukha_bound_by_igf2bp2
Curated_gene_sets:biocarta_e...4	SET	15	-0.2304	-0.0071344	0.27715	0.79709	Curated_gene_sets:biocarta_efp_pathway
Curated_gene_sets:varela_zmp...1	SET	33	-0.13513	-0.0062029	0.16246	0.79722	Curated_gene_sets:varela_zmpste24_targets_dn
GO_bp:go_mhc_class_i_biosynt...	SET	5	-0.44102	-0.0078872	0.53012	0.79727	GO_bp:go_mhc_class_i_biosynthetic_process
Curated_gene_sets:figueroa_a...10	SET	12	-0.26219	-0.0072626	0.31499	0.7974	Curated_gene_sets:figueroa_aml_methylation_cluster_5_up
Curated_gene_sets:maina_hypo...	SET	4	-0.54384	-0.0086994	0.65322	0.79744	Curated_gene_sets:maina_hypoxia_vhl_targets_up
GO_bp:go_regulation_of_cardi...7	SET	6	-0.39161	-0.0076717	0.47031	0.79748	GO_bp:go_regulation_of_cardiac_muscle_cell_membrane_potential
Curated_gene_sets:kim_germin...2	SET	56	-0.11614	-0.0069397	0.13943	0.79755	Curated_gene_sets:kim_germinal_center_t_helper_up
GO_bp:go_prostate_gland_morp...	SET	19	-0.21286	-0.0074174	0.25529	0.79779	GO_bp:go_prostate_gland_morphogenesis
GO_bp:go_transcription_elong...1	SET	22	-0.17045	-0.0063906	0.20438	0.79784	GO_bp:go_transcription_elongation_from_rna_polymerase_i_promoter
Curated_gene_sets:pid_cone_p...	SET	20	-0.19846	-0.0070951	0.23796	0.79785	Curated_gene_sets:pid_cone_pathway
GO_mf:go_tfiid_class_transcr...	SET	9	-0.2709	-0.006499	0.32478	0.79788	GO_mf:go_tfiid_class_transcription_factor_complex_binding
GO_bp:go_negative_regulation...207	SET	14	-0.22366	-0.0066912	0.26813	0.79789	GO_bp:go_negative_regulation_of_double_strand_break_repair_via_homologous_recombination
GO_bp:go_cellular_response_t...114	SET	123	-0.07265	-0.0064198	0.087092	0.7979	GO_bp:go_cellular_response_to_topologically_incorrect_protein
Curated_gene_sets:reactome_r...94	SET	16	-0.24387	-0.007799	0.29218	0.79803	Curated_gene_sets:reactome_rho_gtpases_activate_nadph_oxidases
GO_mf:go_peptidase_activator...2	SET	14	-0.21226	-0.0063503	0.25422	0.79812	GO_mf:go_peptidase_activator_activity_involved_in_apoptotic_process
Curated_gene_sets:yao_hoxa10...1	SET	16	-0.21817	-0.0069772	0.2612	0.7982	Curated_gene_sets:yao_hoxa10_targets_via_progesterone_dn
GO_bp:go_forebrain_radial_gl...	SET	5	-0.38943	-0.0069646	0.46601	0.79832	GO_bp:go_forebrain_radial_glial_cell_differentiation
GO_cc:go_sin3_type_complex	SET	15	-0.18898	-0.0058521	0.22604	0.79843	GO_cc:go_sin3_type_complex
GO_bp:go_regulation_of_actin...5	SET	215	-0.058236	-0.0067834	0.06965	0.79845	GO_bp:go_regulation_of_actin_filament_organization
GO_bp:go_nucleobase_containi...4	SET	20	-0.1987	-0.0071036	0.23764	0.79846	GO_bp:go_nucleobase_containing_small_molecule_interconversion
Curated_gene_sets:hoelzel_nf...1	SET	93	-0.096137	-0.0073941	0.11475	0.79892	Curated_gene_sets:hoelzel_nf1_targets_dn
GO_bp:go_kynurenine_metaboli...	SET	4	-0.43543	-0.0069652	0.51969	0.79894	GO_bp:go_kynurenine_metabolic_process
Curated_gene_sets:hoffmann_i...1	SET	31	-0.15823	-0.0070403	0.18874	0.79908	Curated_gene_sets:hoffmann_immature_to_mature_b_lymphocyte_dn
GO_mf:go_alcohol_binding	SET	66	-0.10441	-0.006771	0.12454	0.79909	GO_mf:go_alcohol_binding
Curated_gene_sets:joseph_res...2	SET	25	-0.19274	-0.0077029	0.22986	0.79913	Curated_gene_sets:joseph_response_to_sodium_butyrate_up
Curated_gene_sets:west_adren...4	SET	15	-0.21116	-0.0065387	0.2518	0.79915	Curated_gene_sets:west_adrenocortical_tumor_markers_dn
Curated_gene_sets:kegg_butan...	SET	32	-0.16689	-0.007544	0.19897	0.79919	Curated_gene_sets:kegg_butanoate_metabolism
GO_bp:go_myeloid_cell_apopto...	SET	25	-0.19034	-0.0076068	0.22684	0.79928	GO_bp:go_myeloid_cell_apoptotic_process
GO_bp:go_cardiac_conduction	SET	122	-0.08265	-0.0072739	0.098471	0.79935	GO_bp:go_cardiac_conduction
GO_cc:go_endoplasmic_reticul...5	SET	54	-0.11581	-0.0067958	0.13795	0.79939	GO_cc:go_endoplasmic_reticulum_golgi_intermediate_compartment_membrane
GO_bp:go_negative_regulation...285	SET	107	-0.082894	-0.0068356	0.098744	0.7994	GO_bp:go_negative_regulation_of_hemopoiesis
GO_bp:go_ossification	SET	300	-0.052056	-0.0071429	0.062007	0.79941	GO_bp:go_ossification
Curated_gene_sets:ivanova_he...1	SET	370	-0.043479	-0.0066103	0.051778	0.79946	Curated_gene_sets:ivanova_hematopoiesis_early_progenitor
Curated_gene_sets:biocarta_c...9	SET	16	-0.19803	-0.0063332	0.23574	0.79955	Curated_gene_sets:biocarta_ccr3_pathway
Curated_gene_sets:heller_hda...2	SET	237	-0.055312	-0.0067597	0.065827	0.79961	Curated_gene_sets:heller_hdac_targets_silenced_by_methylation_dn
Curated_gene_sets:reactome_t...35	SET	6	-0.34288	-0.0067171	0.40799	0.79966	Curated_gene_sets:reactome_tlr3_mediated_ticam1_dependent_programmed_cell_death
GO_mf:go_molecular_carrier_a...	SET	31	-0.13865	-0.006169	0.16491	0.79975	GO_mf:go_molecular_carrier_activity
GO_mf:go_glutathione_disulfi...	SET	7	-0.42434	-0.0089787	0.50417	0.8	GO_mf:go_glutathione_disulfide_oxidoreductase_activity
GO_bp:go_cytokine_secretion_...	SET	16	-0.22545	-0.0072101	0.26785	0.80002	GO_bp:go_cytokine_secretion_involved_in_immune_response
GO_cc:go_golgi_trans_cisterna	SET	7	-0.27132	-0.0057409	0.32209	0.8002	GO_cc:go_golgi_trans_cisterna
Curated_gene_sets:reactome_f...24	SET	8	-0.30365	-0.0068683	0.36032	0.8003	Curated_gene_sets:reactome_fgfr2b_ligand_binding_and_activation
GO_bp:go_sequestering_of_ext...	SET	7	-0.36477	-0.0077183	0.43284	0.80031	GO_bp:go_sequestering_of_extracellular_ligand_from_receptor
GO_bp:go_negative_regulation...656	SET	6	-0.33629	-0.0065879	0.39859	0.80057	GO_bp:go_negative_regulation_of_t_cell_mediated_cytotoxicity
GO_bp:go_peptidyl_tyrosine_a...	SET	28	-0.17614	-0.007449	0.20868	0.80068	GO_bp:go_peptidyl_tyrosine_autophosphorylation
GO_bp:go_response_to_interle...2	SET	43	-0.12044	-0.0063089	0.14267	0.80071	GO_bp:go_response_to_interleukin_12
Curated_gene_sets:reactome_r...10	SET	9	-0.27398	-0.0065731	0.32453	0.80073	Curated_gene_sets:reactome_receptor_mediated_mitophagy
GO_bp:go_negative_regulation...589	SET	12	-0.25217	-0.0069849	0.29863	0.80077	GO_bp:go_negative_regulation_of_response_to_extracellular_stimulus
Curated_gene_sets:liu_il13_m...2	SET	16	-0.1936	-0.0061916	0.22921	0.80085	Curated_gene_sets:liu_il13_memory_model_up
GO_bp:go_regulation_of_kerat...1	SET	32	-0.15242	-0.0068902	0.18041	0.80091	GO_bp:go_regulation_of_keratinocyte_differentiation
GO_bp:go_regulation_of_cell_...34	SET	142	-0.070272	-0.006668	0.083147	0.80098	GO_bp:go_regulation_of_cell_projection_assembly
GO_bp:go_enamel_mineralizati...	SET	16	-0.22004	-0.007037	0.26034	0.801	GO_bp:go_enamel_mineralization
GO_bp:go_regulation_of_macro...4	SET	20	-0.18636	-0.0066626	0.22044	0.80105	GO_bp:go_regulation_of_macrophage_chemotaxis
Curated_gene_sets:moreaux_mu...1	SET	153	-0.064723	-0.0063725	0.076546	0.80109	Curated_gene_sets:moreaux_multiple_myeloma_by_taci_dn
GO_cc:go_ribonuclease_mrp_co...	SET	4	-0.33106	-0.0052958	0.39152	0.8011	GO_cc:go_ribonuclease_mrp_complex
Curated_gene_sets:mayburd_re...2	SET	25	-0.15279	-0.006106	0.18064	0.80116	Curated_gene_sets:mayburd_response_to_l663536_up
GO_cc:go_bcl_2_family_protei...	SET	5	-0.38588	-0.0069011	0.45612	0.80122	GO_cc:go_bcl_2_family_protein_complex
Curated_gene_sets:benporath_...14	SET	135	-0.07063	-0.0065361	0.083477	0.80124	Curated_gene_sets:benporath_proliferation
Curated_gene_sets:sweet_lung...2	SET	356	-0.044493	-0.0066384	0.052577	0.80128	Curated_gene_sets:sweet_lung_cancer_kras_up
Curated_gene_sets:reactome_m...33	SET	37	-0.14233	-0.0069173	0.1682	0.80128	Curated_gene_sets:reactome_metabolism_of_fat_soluble_vitamins
GO_bp:go_regulation_of_kidne...	SET	42	-0.1373	-0.0071083	0.16224	0.80129	GO_bp:go_regulation_of_kidney_development
GO_bp:go_striated_muscle_ada...	SET	38	-0.13035	-0.0064198	0.15403	0.80129	GO_bp:go_striated_muscle_adaptation
Curated_gene_sets:yokoe_canc...	SET	28	-0.1539	-0.0065083	0.18182	0.80134	Curated_gene_sets:yokoe_cancer_testis_antigens
GO_mf:go_transferase_activit...1	SET	211	-0.057875	-0.0066793	0.068358	0.8014	GO_mf:go_transferase_activity_transferring_acyl_groups
GO_mf:go_phospholipid_transp...	SET	55	-0.12345	-0.0073109	0.14581	0.8014	GO_mf:go_phospholipid_transporter_activity
Curated_gene_sets:rampon_enr...2	SET	12	-0.20802	-0.005762	0.24555	0.80154	Curated_gene_sets:rampon_enriched_learning_environment_early_up
GO_bp:go_angiogenesis_involv...	SET	15	-0.25969	-0.0080415	0.30654	0.80154	GO_bp:go_angiogenesis_involved_in_wound_healing
GO_bp:go_response_to_muramyl...	SET	16	-0.20315	-0.0064968	0.23973	0.80161	GO_bp:go_response_to_muramyl_dipeptide
Curated_gene_sets:gentile_uv...10	SET	30	-0.14896	-0.0065202	0.17571	0.8017	Curated_gene_sets:gentile_uv_response_cluster_d7
Curated_gene_sets:reactome_m...20	SET	5	-0.41545	-0.0074299	0.48989	0.80179	Curated_gene_sets:reactome_met_activates_ptpn11
GO_bp:go_regulation_of_extri...3	SET	50	-0.12561	-0.0070935	0.1481	0.80181	GO_bp:go_regulation_of_extrinsic_apoptotic_signaling_pathway_via_death_domain_receptors
Curated_gene_sets:dorn_adeno...2	SET	20	-0.20461	-0.007315	0.24117	0.80189	Curated_gene_sets:dorn_adenovirus_infection_12hr_up
Curated_gene_sets:delys_thyr...2	SET	373	-0.046367	-0.0070772	0.054647	0.8019	Curated_gene_sets:delys_thyroid_cancer_up
Curated_gene_sets:winter_hyp...2	SET	186	-0.065901	-0.0071465	0.07764	0.80199	Curated_gene_sets:winter_hypoxia_metagene
Curated_gene_sets:nadler_hyp...	SET	46	-0.12769	-0.0069174	0.15035	0.80213	Curated_gene_sets:nadler_hyperglycemia_at_obesity
GO_bp:go_response_to_nitric_...	SET	16	-0.22408	-0.0071663	0.26386	0.80213	GO_bp:go_response_to_nitric_oxide
GO_cc:go_presynaptic_endocyt...	SET	7	-0.35584	-0.0075293	0.41873	0.80228	GO_cc:go_presynaptic_endocytic_zone
GO_bp:go_zymogen_activation	SET	48	-0.12821	-0.0070947	0.15086	0.80231	GO_bp:go_zymogen_activation
Curated_gene_sets:reactome_s...8	SET	14	-0.21498	-0.0064316	0.25289	0.80236	Curated_gene_sets:reactome_sema3a_pak_dependent_axon_repulsion
Curated_gene_sets:kegg_alpha...	SET	17	-0.18636	-0.006143	0.21919	0.80239	Curated_gene_sets:kegg_alpha_linolenic_acid_metabolism
Curated_gene_sets:rozanov_mm...3	SET	27	-0.16513	-0.0068579	0.19423	0.80239	Curated_gene_sets:rozanov_mmp14_targets_subset
Curated_gene_sets:pellicciot...1	SET	41	-0.14494	-0.0074141	0.17045	0.80242	Curated_gene_sets:pellicciotta_hdac_in_antigen_presentation_dn
Curated_gene_sets:kobayashi_...5	SET	16	-0.19754	-0.0063176	0.2323	0.80244	Curated_gene_sets:kobayashi_response_to_romidepsin
GO_bp:go_negative_regulation...322	SET	15	-0.21863	-0.0067701	0.25708	0.80245	GO_bp:go_negative_regulation_of_interleukin_10_production
GO_mf:go_calcium_cation_anti...	SET	9	-0.32778	-0.0078636	0.38527	0.80254	GO_mf:go_calcium_cation_antiporter_activity
GO_bp:go_detection_of_mechan...1	SET	38	-0.15438	-0.0076034	0.1814	0.80262	GO_bp:go_detection_of_mechanical_stimulus
GO_bp:go_white_fat_cell_diff...	SET	12	-0.29243	-0.0081001	0.34348	0.80271	GO_bp:go_white_fat_cell_differentiation
GO_bp:go_stress_response_to_...	SET	13	-0.27392	-0.0078972	0.32172	0.80273	GO_bp:go_stress_response_to_metal_ion
GO_cc:go_ficolin_1_rich_gran...2	SET	46	-0.14186	-0.0076852	0.16659	0.80277	GO_cc:go_ficolin_1_rich_granule_membrane
Curated_gene_sets:sung_metas...1	SET	49	-0.10986	-0.0061418	0.1288	0.80315	Curated_gene_sets:sung_metastasis_stroma_dn
GO_bp:go_endonucleolytic_cle...1	SET	5	-0.2922	-0.0052258	0.3422	0.80341	GO_bp:go_endonucleolytic_cleavage_in_5_ets_of_tricistronic_rrna_transcript_ssu_rrna_5_8s_rrna_lsu_rrna_
GO_bp:go_modulation_by_symbi...1	SET	5	-0.4172	-0.0074611	0.48858	0.80341	GO_bp:go_modulation_by_symbiont_of_host_apoptotic_process
Curated_gene_sets:wikman_asb...2	SET	15	-0.18243	-0.0056492	0.21364	0.80342	Curated_gene_sets:wikman_asbestos_lung_cancer_up
Curated_gene_sets:nojima_sfr...2	SET	25	-0.17666	-0.00706	0.20681	0.80349	Curated_gene_sets:nojima_sfrp2_targets_up
Curated_gene_sets:smid_breas...18	SET	16	-0.20573	-0.0065794	0.24085	0.80349	Curated_gene_sets:smid_breast_cancer_relapse_in_lung_up
GO_bp:go_regulation_of_membr...1	SET	32	-0.16451	-0.0074365	0.19259	0.8035	GO_bp:go_regulation_of_membrane_depolarization
Curated_gene_sets:reactome_d...54	SET	7	-0.35144	-0.0074363	0.4114	0.80351	Curated_gene_sets:reactome_diseases_associated_with_surfactant_metabolism
GO_mf:go_fibronectin_binding	SET	22	-0.18096	-0.006785	0.21184	0.80351	GO_mf:go_fibronectin_binding
Curated_gene_sets:sotiriou_b...2	SET	130	-0.074007	-0.0067217	0.086578	0.80366	Curated_gene_sets:sotiriou_breast_cancer_grade_1_vs_3_up
GO_mf:go_kinase_regulator_ac...	SET	168	-0.067888	-0.0070008	0.079402	0.80371	GO_mf:go_kinase_regulator_activity
Curated_gene_sets:missiaglia...1	SET	97	-0.082672	-0.0064929	0.096689	0.80372	Curated_gene_sets:missiaglia_regulated_by_methylation_dn
GO_bp:go_stress_activated_pr...	SET	246	-0.057879	-0.0072043	0.067684	0.80376	GO_bp:go_stress_activated_protein_kinase_signaling_cascade
GO_mf:go_nucleotidase_activi...	SET	14	-0.2264	-0.0067732	0.26465	0.80385	GO_mf:go_nucleotidase_activity
GO_bp:go_endochondral_bone_m...	SET	61	-0.11791	-0.0073524	0.1378	0.80391	GO_bp:go_endochondral_bone_morphogenesis
Curated_gene_sets:gaussmann_...7	SET	9	-0.28831	-0.0069168	0.33685	0.80397	Curated_gene_sets:gaussmann_mll_af4_fusion_targets_d_dn
Curated_gene_sets:hirsch_cel...1	SET	89	-0.095156	-0.0071604	0.11117	0.80399	Curated_gene_sets:hirsch_cellular_transformation_signature_dn
Curated_gene_sets:spielman_l...2	SET	11	-0.2405	-0.0063784	0.28092	0.80403	Curated_gene_sets:spielman_lymphoblast_european_vs_asian_2fc_up
GO_bp:go_antimicrobial_humor...2	SET	81	-0.099852	-0.00717	0.11663	0.80403	GO_bp:go_antimicrobial_humoral_response
GO_bp:go_regulation_of_granu...1	SET	35	-0.14892	-0.0070398	0.17393	0.80406	GO_bp:go_regulation_of_granulocyte_chemotaxis
GO_bp:go_negative_regulation...253	SET	6	-0.32487	-0.0063642	0.37938	0.80408	GO_bp:go_negative_regulation_of_fibroblast_apoptotic_process
GO_bp:go_epithelial_cell_mor...	SET	25	-0.17343	-0.006931	0.20252	0.8041	GO_bp:go_epithelial_cell_morphogenesis
GO_bp:go_negative_regulation...579	SET	13	-0.25117	-0.0072411	0.29319	0.80418	GO_bp:go_negative_regulation_of_release_of_cytochrome_c_from_mitochondria
GO_bp:go_negative_regulation...493	SET	9	-0.31666	-0.0075969	0.3694	0.80433	GO_bp:go_negative_regulation_of_osteoblast_proliferation
Curated_gene_sets:shaffer_ir...5	SET	56	-0.12495	-0.0074663	0.14574	0.80437	Curated_gene_sets:shaffer_irf4_targets_in_plasma_cell_vs_mature_b_lymphocyte
GO_bp:go_cellular_response_t...9	SET	109	-0.084328	-0.007018	0.098358	0.80437	GO_bp:go_cellular_response_to_antibiotic
GO_cc:go_axonemal_dynein_com...	SET	18	-0.21851	-0.0074115	0.25478	0.80445	GO_cc:go_axonemal_dynein_complex
GO_bp:go_iron_coordination_e...	SET	10	-0.31319	-0.0079199	0.36508	0.80451	GO_bp:go_iron_coordination_entity_transport
GO_bp:go_sphingolipid_mediat...	SET	8	-0.33193	-0.0075081	0.38692	0.80451	GO_bp:go_sphingolipid_mediated_signaling_pathway
GO_bp:go_purine_containing_c...1	SET	159	-0.06639	-0.0066624	0.077372	0.80457	GO_bp:go_purine_containing_compound_biosynthetic_process
GO_bp:go_dopamine_secretion	SET	33	-0.16546	-0.0075954	0.19279	0.80462	GO_bp:go_dopamine_secretion
Curated_gene_sets:reactome_m...5	SET	9	-0.33531	-0.0080443	0.39057	0.80469	Curated_gene_sets:reactome_mapk1_erk2_activation
GO_bp:go_regulation_of_wnt_s...1	SET	284	-0.053093	-0.007092	0.061803	0.80484	GO_bp:go_regulation_of_wnt_signaling_pathway
GO_cc:go_transcription_facto...4	SET	26	-0.17749	-0.0072334	0.20644	0.80502	GO_cc:go_transcription_factor_tfiid_complex
GO_bp:go_heart_valve_develop...	SET	47	-0.14004	-0.007668	0.16286	0.80506	GO_bp:go_heart_valve_development
Curated_gene_sets:darwiche_p...5	SET	123	-0.078071	-0.0068988	0.090736	0.80521	Curated_gene_sets:darwiche_papilloma_risk_low_up
GO_cc:go_azurophil_granule	SET	116	-0.073731	-0.0063287	0.085671	0.80527	GO_cc:go_azurophil_granule
Curated_gene_sets:samols_tar...1	SET	45	-0.13548	-0.0072597	0.15742	0.80529	Curated_gene_sets:samols_targets_of_khsv_mirnas_dn
GO_bp:go_snrna_processing	SET	16	-0.28791	-0.0092076	0.33447	0.80532	GO_bp:go_snrna_processing
GO_cc:go_insulin_like_growth...	SET	4	-0.44244	-0.0070774	0.51396	0.80533	GO_cc:go_insulin_like_growth_factor_binding_protein_complex
Curated_gene_sets:pid_ras_pa...	SET	26	-0.16425	-0.0066939	0.19079	0.80534	Curated_gene_sets:pid_ras_pathway
Curated_gene_sets:appierto_r...2	SET	32	-0.15476	-0.0069959	0.17977	0.80534	Curated_gene_sets:appierto_response_to_fenretinide_up
GO_bp:go_pri_mirna_transcrip...	SET	40	-0.15519	-0.0078412	0.18016	0.80548	GO_bp:go_pri_mirna_transcription_by_rna_polymerase_ii
GO_bp:go_negative_regulation...136	SET	28	-0.17271	-0.0073039	0.20043	0.80557	GO_bp:go_negative_regulation_of_cellular_response_to_insulin_stimulus
GO_bp:go_cholesterol_catabol...	SET	11	-0.29166	-0.0077351	0.33836	0.80564	GO_bp:go_cholesterol_catabolic_process
Curated_gene_sets:fournier_a...2	SET	19	-0.19958	-0.0069548	0.23151	0.80567	Curated_gene_sets:fournier_acinar_development_early_up
GO_bp:go_positive_regulation...178	SET	77	-0.10458	-0.007323	0.1213	0.8057	GO_bp:go_positive_regulation_of_cold_induced_thermogenesis
Curated_gene_sets:biocarta_a...22	SET	23	-0.17743	-0.0068016	0.20569	0.80581	Curated_gene_sets:biocarta_atrbrca_pathway
Curated_gene_sets:biocarta_n...8	SET	25	-0.18007	-0.0071964	0.20857	0.80602	Curated_gene_sets:biocarta_no1_pathway
GO_bp:go_positive_regulation...513	SET	44	-0.13835	-0.0073307	0.16018	0.80612	GO_bp:go_positive_regulation_of_mitotic_nuclear_division
Curated_gene_sets:valk_aml_c...15	SET	29	-0.18501	-0.0079622	0.21417	0.80616	Curated_gene_sets:valk_aml_cluster_9
Curated_gene_sets:tarte_plas...4	SET	289	-0.05327	-0.0071767	0.061633	0.80628	Curated_gene_sets:tarte_plasma_cell_vs_plasmablast_up
GO_bp:go_regulation_of_fatty...3	SET	41	-0.12425	-0.0063557	0.14375	0.80628	GO_bp:go_regulation_of_fatty_acid_metabolic_process
Curated_gene_sets:boyault_li...11	SET	161	-0.067417	-0.0068074	0.077964	0.8064	Curated_gene_sets:boyault_liver_cancer_subclass_g3_up
GO_bp:go_hindgut_development	SET	6	-0.45527	-0.0089188	0.52623	0.80651	GO_bp:go_hindgut_development
Curated_gene_sets:reactome_d...30	SET	26	-0.22084	-0.009	0.25502	0.80673	Curated_gene_sets:reactome_defensins
Curated_gene_sets:zhan_multi...2	SET	75	-0.098155	-0.0067834	0.11328	0.80688	Curated_gene_sets:zhan_multiple_myeloma_cd1_and_cd2_up
Curated_gene_sets:davies_mul...2	SET	10	-0.27363	-0.0069194	0.31516	0.80736	Curated_gene_sets:davies_multiple_myeloma_vs_mgus_up
GO_mf:go_gpi_linked_ephrin_r...	SET	7	-0.38258	-0.0080952	0.4404	0.80749	GO_mf:go_gpi_linked_ephrin_receptor_activity
GO_mf:go_lipid_transporter_a...	SET	122	-0.083538	-0.0073521	0.096144	0.80754	GO_mf:go_lipid_transporter_activity
Curated_gene_sets:reactome_i...32	SET	63	-0.11934	-0.0075618	0.13734	0.80755	Curated_gene_sets:reactome_interferon_gamma_signaling
GO_bp:go_regulation_of_retin...3	SET	13	-0.23168	-0.0066793	0.2666	0.80757	GO_bp:go_regulation_of_retinoic_acid_receptor_signaling_pathway
Curated_gene_sets:li_wilms_t...2	SET	5	-0.40937	-0.0073212	0.47101	0.80761	Curated_gene_sets:li_wilms_tumor_anaplastic_dn
GO_bp:go_regulation_of_branc...3	SET	5	-0.47184	-0.0084383	0.54246	0.80779	GO_bp:go_regulation_of_branching_involved_in_prostate_gland_morphogenesis
GO_mf:go_mismatched_dna_bind...	SET	13	-0.19972	-0.0057579	0.22962	0.80779	GO_mf:go_mismatched_dna_binding
GO_mf:go_kinetochore_binding	SET	6	-0.36952	-0.0072391	0.42471	0.80786	GO_mf:go_kinetochore_binding
GO_cc:go_ego_complex	SET	3	-0.48495	-0.0067184	0.55725	0.80791	GO_cc:go_ego_complex
GO_bp:go_negative_regulation...18	SET	10	-0.28056	-0.0070948	0.32235	0.80794	GO_bp:go_negative_regulation_of_alcohol_biosynthetic_process
Curated_gene_sets:stambolsky...4	SET	43	-0.1322	-0.0069249	0.15188	0.80796	Curated_gene_sets:stambolsky_targets_of_mutated_tp53_dn
Curated_gene_sets:frasor_res...4	SET	20	-0.1878	-0.006714	0.21566	0.80807	Curated_gene_sets:frasor_response_to_serm_or_fulvestrant_up
Curated_gene_sets:reactome_c...64	SET	18	-0.18197	-0.0061721	0.20886	0.80818	Curated_gene_sets:reactome_class_i_peroxisomal_membrane_protein_import
Curated_gene_sets:kegg_metab...	SET	61	-0.14818	-0.0092398	0.17003	0.80825	Curated_gene_sets:kegg_metabolism_of_xenobiotics_by_cytochrome_p450
Curated_gene_sets:creighton_...3	SET	407	-0.044971	-0.0071623	0.051601	0.80826	Curated_gene_sets:creighton_endocrine_therapy_resistance_1
GO_bp:go_elastin_catabolic_p...	SET	2	-0.86083	-0.0097376	0.98763	0.80828	GO_bp:go_elastin_catabolic_process
Curated_gene_sets:debiasi_ap...1	SET	217	-0.059509	-0.0069635	0.068255	0.80835	Curated_gene_sets:debiasi_apoptosis_by_reovirus_infection_dn
GO_cc:go_pericentric_heteroc...	SET	17	-0.20066	-0.0066147	0.23011	0.8084	GO_cc:go_pericentric_heterochromatin
Curated_gene_sets:reactome_n...23	SET	33	-0.15527	-0.0071274	0.17803	0.80843	Curated_gene_sets:reactome_negative_regulation_of_mapk_pathway
GO_bp:go_localization_within...	SET	125	-0.080927	-0.0072086	0.092785	0.80844	GO_bp:go_localization_within_membrane
Curated_gene_sets:ruiz_tnc_t...2	SET	137	-0.077527	-0.0072269	0.088831	0.80859	Curated_gene_sets:ruiz_tnc_targets_up
Curated_gene_sets:moreaux_b_...2	SET	63	-0.11224	-0.007112	0.12856	0.80867	Curated_gene_sets:moreaux_b_lymphocyte_maturation_by_taci_up
Curated_gene_sets:pid_ncadhe...	SET	32	-0.16134	-0.0072931	0.18479	0.80868	Curated_gene_sets:pid_ncadherin_pathway
GO_bp:go_muscular_septum_mor...	SET	4	-0.51589	-0.0082524	0.59074	0.80874	GO_bp:go_muscular_septum_morphogenesis
GO_bp:go_bronchus_development	SET	9	-0.32294	-0.0077477	0.36973	0.80878	GO_bp:go_bronchus_development
GO_bp:go_negative_regulation...48	SET	7	-0.42322	-0.008955	0.48451	0.8088	GO_bp:go_negative_regulation_of_b_cell_mediated_immunity
GO_bp:go_cartilage_morphogen...	SET	23	-0.18461	-0.0070768	0.21126	0.80889	GO_bp:go_cartilage_morphogenesis
GO_bp:go_pteridine_containin...1	SET	11	-0.28665	-0.0076023	0.32796	0.80894	GO_bp:go_pteridine_containing_compound_biosynthetic_process
GO_cc:go_multivesicular_body	SET	34	-0.15383	-0.0071673	0.176	0.80894	GO_cc:go_multivesicular_body
GO_bp:go_sphingomyelin_biosy...	SET	6	-0.3324	-0.0065118	0.38016	0.80903	GO_bp:go_sphingomyelin_biosynthetic_process
GO_bp:go_regulation_of_cgmp_...	SET	14	-0.19456	-0.0058207	0.22252	0.80903	GO_bp:go_regulation_of_cgmp_mediated_signaling
GO_mf:go_telethonin_binding	SET	6	-0.38357	-0.0075142	0.43861	0.80907	GO_mf:go_telethonin_binding
GO_cc:go_kicstor_complex	SET	5	-0.37827	-0.006765	0.43253	0.80909	GO_cc:go_kicstor_complex
Curated_gene_sets:hamai_apop...2	SET	582	-0.037686	-0.0071358	0.043083	0.80913	Curated_gene_sets:hamai_apoptosis_via_trail_up
Curated_gene_sets:tseng_adip...1	SET	34	-0.16042	-0.0074742	0.1833	0.80925	Curated_gene_sets:tseng_adipogenic_potential_dn
GO_bp:go_cell_adhesion_molec...	SET	5	-0.43882	-0.0078478	0.50109	0.8094	GO_bp:go_cell_adhesion_molecule_production
GO_bp:go_fucose_catabolic_pr...	SET	8	-0.35665	-0.0080673	0.4072	0.80944	GO_bp:go_fucose_catabolic_process
GO_bp:go_glycosyl_compound_m...	SET	52	-0.12806	-0.0073747	0.14618	0.80949	GO_bp:go_glycosyl_compound_metabolic_process
GO_bp:go_regulation_of_plate...5	SET	19	-0.20502	-0.0071444	0.23401	0.80952	GO_bp:go_regulation_of_platelet_derived_growth_factor_receptor_signaling_pathway
GO_bp:go_skeletal_muscle_sat...2	SET	8	-0.31624	-0.0071532	0.36079	0.80962	GO_bp:go_skeletal_muscle_satellite_cell_differentiation
GO_bp:go_negative_regulation...329	SET	25	-0.17989	-0.007189	0.20521	0.80964	GO_bp:go_negative_regulation_of_interleukin_1_production
GO_bp:go_positive_regulation...645	SET	24	-0.19245	-0.0075358	0.21954	0.80964	GO_bp:go_positive_regulation_of_protein_autophosphorylation
GO_mf:go_single_stranded_rna...	SET	67	-0.1102	-0.0071999	0.12564	0.80978	GO_mf:go_single_stranded_rna_binding
GO_bp:go_negative_regulation...542	SET	8	-0.2628	-0.0059443	0.29955	0.80983	GO_bp:go_negative_regulation_of_protein_exit_from_endoplasmic_reticulum
Curated_gene_sets:affar_yy1_...2	SET	147	-0.077039	-0.0074364	0.087778	0.80993	Curated_gene_sets:affar_yy1_targets_up
Curated_gene_sets:reactome_t...105	SET	609	-0.036781	-0.0071179	0.041895	0.81	Curated_gene_sets:reactome_transport_of_small_molecules
GO_bp:go_regulation_of_gene_...1	SET	17	-0.24013	-0.0079154	0.27332	0.81017	GO_bp:go_regulation_of_gene_expression_by_genetic_imprinting
GO_bp:go_protein_maturation_...3	SET	7	-0.30303	-0.0064119	0.3449	0.81019	GO_bp:go_protein_maturation_by_protein_folding
GO_cc:go_sarcoplasmic_reticu...1	SET	6	-0.36325	-0.0071162	0.41331	0.81026	GO_cc:go_sarcoplasmic_reticulum_lumen
GO_bp:go_ribosomal_protein_i...	SET	7	-0.34846	-0.0073731	0.39625	0.8104	GO_bp:go_ribosomal_protein_import_into_nucleus
GO_mf:go_metalloexopeptidase...	SET	58	-0.12678	-0.0077093	0.14404	0.81061	GO_mf:go_metalloexopeptidase_activity
GO_bp:go_embryonic_digestive...1	SET	27	-0.17215	-0.0071495	0.19558	0.81063	GO_bp:go_embryonic_digestive_tract_development
GO_bp:go_regulation_of_necro...	SET	22	-0.20037	-0.0075126	0.2276	0.81066	GO_bp:go_regulation_of_necrotic_cell_death
GO_bp:go_maintenance_of_cell...2	SET	15	-0.22196	-0.0068732	0.25212	0.81066	GO_bp:go_maintenance_of_cell_polarity
Curated_gene_sets:ji_carcino...1	SET	15	-0.24608	-0.0076201	0.27948	0.8107	Curated_gene_sets:ji_carcinogenesis_by_kras_and_stk11_dn
GO_bp:go_diacylglycerol_meta...	SET	12	-0.31158	-0.0086305	0.35351	0.81094	GO_bp:go_diacylglycerol_metabolic_process
Curated_gene_sets:benporath_...5	SET	7	-0.31303	-0.0066235	0.35513	0.81096	Curated_gene_sets:benporath_es_core_nine
Curated_gene_sets:bosco_epit...	SET	52	-0.13175	-0.0075872	0.14946	0.81097	Curated_gene_sets:bosco_epithelial_differentiation_module
Curated_gene_sets:spielman_l...1	SET	17	-0.21724	-0.007161	0.24626	0.81114	Curated_gene_sets:spielman_lymphoblast_european_vs_asian_2fc_dn
GO_bp:go_tooth_mineralization	SET	20	-0.20539	-0.007343	0.23284	0.81114	GO_bp:go_tooth_mineralization
GO_bp:go_regulation_of_trigl...2	SET	5	-0.4312	-0.0077116	0.48882	0.81114	GO_bp:go_regulation_of_triglyceride_catabolic_process
GO_mf:go_fatty_acid_binding	SET	28	-0.17425	-0.0073692	0.19741	0.8113	GO_mf:go_fatty_acid_binding
GO_bp:go_negative_regulation...367	SET	36	-0.1569	-0.0075218	0.17757	0.81153	GO_bp:go_negative_regulation_of_leukocyte_migration
GO_bp:go_immunological_memor...2	SET	7	-0.35756	-0.0075657	0.40454	0.81161	GO_bp:go_immunological_memory_process
GO_bp:go_negative_regulation...473	SET	69	-0.10497	-0.0069597	0.11876	0.81162	GO_bp:go_negative_regulation_of_nf_kappab_transcription_factor_activity
GO_bp:go_positive_regulation...141	SET	39	-0.14472	-0.0072206	0.1637	0.81166	GO_bp:go_positive_regulation_of_cellular_carbohydrate_metabolic_process
GO_bp:go_positive_regulation...256	SET	5	-0.47276	-0.0084548	0.53473	0.81167	GO_bp:go_positive_regulation_of_epithelial_cell_differentiation_involved_in_kidney_development
GO_bp:go_intermediate_filame...2	SET	4	-0.40596	-0.0064939	0.45863	0.81195	GO_bp:go_intermediate_filament_bundle_assembly
GO_bp:go_post_embryonic_anim...3	SET	7	-0.3514	-0.0074353	0.39693	0.81199	GO_bp:go_post_embryonic_animal_organ_morphogenesis
Curated_gene_sets:reactome_c...98	SET	6	-0.32394	-0.006346	0.36589	0.812	Curated_gene_sets:reactome_creb3_factors_activate_genes
GO_bp:go_establishment_or_ma...3	SET	175	-0.069957	-0.0073613	0.078998	0.81206	GO_bp:go_establishment_or_maintenance_of_cell_polarity
GO_bp:go_synaptic_growth_at_...	SET	9	-0.29086	-0.0069779	0.32842	0.81209	GO_bp:go_synaptic_growth_at_neuromuscular_junction
GO_bp:go_myeloid_leukocyte_m...2	SET	157	-0.076304	-0.0076095	0.086142	0.81213	GO_bp:go_myeloid_leukocyte_migration
GO_bp:go_autophagy_of_mitoch...	SET	63	-0.10833	-0.0068642	0.12225	0.81223	GO_bp:go_autophagy_of_mitochondrion
Curated_gene_sets:reactome_s...85	SET	38	-0.15743	-0.0077533	0.17761	0.81227	Curated_gene_sets:reactome_signaling_by_scf_kit
Curated_gene_sets:weston_veg...3	SET	57	-0.12864	-0.0077548	0.14497	0.81254	Curated_gene_sets:weston_vegfa_targets_3hr
GO_bp:go_hormone_biosyntheti...	SET	69	-0.10586	-0.0070188	0.11924	0.81268	GO_bp:go_hormone_biosynthetic_process
GO_bp:go_negative_regulation...650	SET	5	-0.35163	-0.0062886	0.39567	0.81291	GO_bp:go_negative_regulation_of_synaptic_vesicle_transport
GO_bp:go_interleukin_12_secr...	SET	6	-0.31961	-0.0062612	0.35958	0.81295	GO_bp:go_interleukin_12_secretion
GO_bp:go_cellular_response_t...79	SET	6	-0.37498	-0.0073459	0.42173	0.81303	GO_bp:go_cellular_response_to_nicotine
GO_bp:go_positive_regulation...798	SET	6	-0.43797	-0.0085799	0.49254	0.81304	GO_bp:go_positive_regulation_of_t_helper_2_cell_cytokine_production
Curated_gene_sets:wong_mitoc...	SET	184	-0.062437	-0.0067349	0.070207	0.81308	Curated_gene_sets:wong_mitochondria_gene_module
GO_bp:go_atrial_cardiac_musc...2	SET	14	-0.28858	-0.0086333	0.32439	0.81315	GO_bp:go_atrial_cardiac_muscle_cell_to_av_node_cell_signaling
Curated_gene_sets:krieg_kdm3...	SET	165	-0.06893	-0.0070452	0.077469	0.8132	Curated_gene_sets:krieg_kdm3a_targets_not_hypoxia
GO_bp:go_regulation_of_chape...	SET	7	-0.36592	-0.0077425	0.41101	0.81334	GO_bp:go_regulation_of_chaperone_mediated_autophagy
GO_bp:go_regulation_of_respo...13	SET	1164	-0.028059	-0.0073671	0.031509	0.8134	GO_bp:go_regulation_of_response_to_stress
Curated_gene_sets:podar_resp...2	SET	104	-0.090665	-0.0073715	0.10179	0.81345	Curated_gene_sets:podar_response_to_adaphostin_up
GO_bp:go_cell_surface_recept...1	SET	494	-0.042404	-0.0074189	0.04759	0.81353	GO_bp:go_cell_surface_receptor_signaling_pathway_involved_in_cell_cell_signaling
GO_bp:go_regulation_of_dna_c...	SET	6	-0.40574	-0.0079486	0.45525	0.81359	GO_bp:go_regulation_of_dna_catabolic_process
GO_mf:go_rs_domain_binding	SET	5	-0.47553	-0.0085044	0.53339	0.81367	GO_mf:go_rs_domain_binding
Curated_gene_sets:jaeger_met...2	SET	35	-0.1708	-0.0080739	0.19155	0.81371	Curated_gene_sets:jaeger_metastasis_up
GO_bp:go_positive_regulation...576	SET	4	-0.54225	-0.008674	0.60742	0.81398	GO_bp:go_positive_regulation_of_nitric_oxide_mediated_signal_transduction
Curated_gene_sets:biocarta_i...8	SET	13	-0.23948	-0.0069041	0.26812	0.81411	Curated_gene_sets:biocarta_il17_pathway
GO_mf:go_glycerophosphodiest...	SET	4	-0.37937	-0.0060686	0.42463	0.81418	GO_mf:go_glycerophosphodiester_phosphodiesterase_activity
Curated_gene_sets:chebotaev_...2	SET	67	-0.11283	-0.0073717	0.12624	0.81426	Curated_gene_sets:chebotaev_gr_targets_up
GO_bp:go_cellular_response_t...55	SET	172	-0.068967	-0.0071953	0.077161	0.81428	GO_bp:go_cellular_response_to_inorganic_substance
Curated_gene_sets:pedersen_t...	SET	67	-0.12056	-0.0078769	0.13487	0.81431	Curated_gene_sets:pedersen_targets_of_611ctf_isoform_of_erbb2
GO_bp:go_positive_regulation...503	SET	27	-0.18131	-0.0075295	0.2027	0.81445	GO_bp:go_positive_regulation_of_microtubule_polymerization_or_depolymerization
Curated_gene_sets:grade_colo...3	SET	43	-0.13726	-0.0071897	0.15345	0.81446	Curated_gene_sets:grade_colon_vs_rectal_cancer_dn
GO_bp:go_cellular_response_t...103	SET	122	-0.083515	-0.0073501	0.093237	0.81479	GO_bp:go_cellular_response_to_reactive_oxygen_species
GO_bp:go_positive_regulation...242	SET	10	-0.29075	-0.0073523	0.32441	0.81493	GO_bp:go_positive_regulation_of_endoplasmic_reticulum_stress_induced_intrinsic_apoptotic_signaling_pathway
GO_bp:go_tertiary_alcohol_me...	SET	12	-0.25642	-0.0071028	0.28605	0.81498	GO_bp:go_tertiary_alcohol_metabolic_process
Curated_gene_sets:hoegerkorp...1	SET	9	-0.29215	-0.0070089	0.32582	0.81504	Curated_gene_sets:hoegerkorp_cd44_targets_direct_dn
GO_bp:go_negative_regulation...359	SET	4	-0.41205	-0.0065914	0.45942	0.81511	GO_bp:go_negative_regulation_of_lamellipodium_organization
Curated_gene_sets:ross_acute...	SET	65	-0.11863	-0.007635	0.13224	0.81516	Curated_gene_sets:ross_acute_myeloid_leukemia_cbf
GO_bp:go_negative_regulation...521	SET	21	-0.18233	-0.0066792	0.20324	0.81517	GO_bp:go_negative_regulation_of_plasma_membrane_bounded_cell_projection_assembly
GO_bp:go_establishment_of_ly...	SET	10	-0.28586	-0.0072288	0.3183	0.81543	GO_bp:go_establishment_of_lymphocyte_polarity
GO_bp:go_response_to_dopamine	SET	10	-0.31729	-0.0080235	0.35306	0.81558	GO_bp:go_response_to_dopamine
GO_bp:go_regulation_of_t_hel...8	SET	30	-0.17268	-0.0075587	0.19212	0.81562	GO_bp:go_regulation_of_t_helper_cell_differentiation
GO_bp:go_negative_regulation...585	SET	62	-0.1107	-0.0069589	0.12316	0.81563	GO_bp:go_negative_regulation_of_response_to_dna_damage_stimulus
Curated_gene_sets:chiang_liv...7	SET	149	-0.072909	-0.0070851	0.081089	0.8157	Curated_gene_sets:chiang_liver_cancer_subclass_proliferation_dn
Curated_gene_sets:reactome_c...59	SET	20	-0.19223	-0.0068725	0.21377	0.81574	Curated_gene_sets:reactome_citric_acid_cycle_tca_cycle
Curated_gene_sets:pid_shp2_p...	SET	54	-0.12996	-0.007626	0.14451	0.81575	Curated_gene_sets:pid_shp2_pathway
Curated_gene_sets:osada_ascl...2	SET	36	-0.16002	-0.0076712	0.17792	0.81577	Curated_gene_sets:osada_ascl1_targets_up
Curated_gene_sets:roylance_b...1	SET	21	-0.278	-0.010184	0.30891	0.81592	Curated_gene_sets:roylance_breast_cancer_16q_copy_number_dn
GO_bp:go_negative_regulation...117	SET	13	-0.23613	-0.0068075	0.26235	0.81594	GO_bp:go_negative_regulation_of_cell_migration_involved_in_sprouting_angiogenesis
GO_bp:go_lagging_strand_elon...	SET	4	-0.5031	-0.0080478	0.55875	0.81604	GO_bp:go_lagging_strand_elongation
GO_bp:go_isg15_protein_conju...	SET	5	-0.47017	-0.0084084	0.52197	0.81613	GO_bp:go_isg15_protein_conjugation
Curated_gene_sets:wong_endme...2	SET	18	-0.17479	-0.0059285	0.19399	0.8162	Curated_gene_sets:wong_endmetrium_cancer_up
GO_bp:go_bone_maturation	SET	18	-0.25021	-0.0084869	0.27767	0.81623	GO_bp:go_bone_maturation
GO_bp:go_negative_regulation...505	SET	36	-0.15458	-0.0074106	0.1715	0.81629	GO_bp:go_negative_regulation_of_peptide_hormone_secretion
Curated_gene_sets:semba_fhit...1	SET	7	-0.37255	-0.0078828	0.41327	0.81632	Curated_gene_sets:semba_fhit_targets_dn
Curated_gene_sets:tarte_plas...3	SET	269	-0.054697	-0.007114	0.060675	0.81632	Curated_gene_sets:tarte_plasma_cell_vs_plasmablast_dn
Curated_gene_sets:schlingema...2	SET	24	-0.19826	-0.0077633	0.21993	0.81632	Curated_gene_sets:schlingemann_skin_carcinogenesis_tpa_up
Curated_gene_sets:xu_crebbp_...1	SET	31	-0.16597	-0.0073846	0.18409	0.81635	Curated_gene_sets:xu_crebbp_targets_dn
Curated_gene_sets:landis_bre...1	SET	55	-0.12656	-0.0074947	0.14031	0.81646	Curated_gene_sets:landis_breast_cancer_progression_dn
GO_bp:go_antimicrobial_humor...1	SET	48	-0.13727	-0.0075956	0.15218	0.81646	GO_bp:go_antimicrobial_humoral_immune_response_mediated_by_antimicrobial_peptide
GO_bp:go_positive_regulation...190	SET	10	-0.31509	-0.007968	0.34923	0.81653	GO_bp:go_positive_regulation_of_cysteine_type_endopeptidase_activity_involved_in_apoptotic_signaling_pathway
GO_bp:go_monocarboxylic_acid...2	SET	111	-0.080556	-0.0067648	0.08926	0.81659	GO_bp:go_monocarboxylic_acid_catabolic_process
GO_bp:go_regulation_of_aldos...	SET	7	-0.37861	-0.0080112	0.41907	0.81685	GO_bp:go_regulation_of_aldosterone_metabolic_process
GO_cc:go_histone_pre_mrna_3_...	SET	3	-0.62783	-0.0086977	0.69482	0.81688	GO_cc:go_histone_pre_mrna_3_end_processing_complex
Curated_gene_sets:wacker_hyp...	SET	11	-0.27921	-0.007405	0.30872	0.8171	Curated_gene_sets:wacker_hypoxia_targets_of_vhl
GO_bp:go_synapse_pruning	SET	10	-0.34425	-0.0087052	0.38063	0.8171	GO_bp:go_synapse_pruning
GO_cc:go_m_band	SET	25	-0.18868	-0.0075404	0.20859	0.81714	GO_cc:go_m_band
GO_bp:go_positive_regulation...321	SET	4	-0.69816	-0.011168	0.77157	0.81722	GO_bp:go_positive_regulation_of_glycogen_starch_synthase_activity
GO_bp:go_regulation_of_appet...	SET	18	-0.21789	-0.0073906	0.24052	0.8175	GO_bp:go_regulation_of_appetite
GO_bp:go_thiamine_containing...	SET	5	-0.43278	-0.0077398	0.47764	0.81755	GO_bp:go_thiamine_containing_compound_metabolic_process
Curated_gene_sets:berenjeno_...4	SET	26	-0.16936	-0.0069022	0.18672	0.8178	Curated_gene_sets:berenjeno_transformed_by_rhoa_forever_dn
GO_bp:go_glomerulus_developm...	SET	48	-0.14226	-0.0078721	0.15665	0.8181	GO_bp:go_glomerulus_development
GO_mf:go_lrr_domain_binding	SET	15	-0.27437	-0.0084963	0.30201	0.81818	GO_mf:go_lrr_domain_binding
Curated_gene_sets:biocarta_h...3	SET	23	-0.19566	-0.0075004	0.21531	0.81824	Curated_gene_sets:biocarta_hdac_pathway
Curated_gene_sets:reactome_f...10	SET	111	-0.088544	-0.0074357	0.097429	0.81827	Curated_gene_sets:reactome_fc_epsilon_receptor_fceri_signaling
Curated_gene_sets:reactome_a...111	SET	34	-0.14305	-0.0066651	0.15726	0.81849	Curated_gene_sets:reactome_association_of_tric_cct_with_target_proteins_during_biosynthesis
GO_bp:go_protein_dna_complex...1	SET	15	-0.24877	-0.0077034	0.27346	0.8185	GO_bp:go_protein_dna_complex_disassembly
GO_bp:go_response_to_laminar...	SET	11	-0.28008	-0.007428	0.30784	0.81853	GO_bp:go_response_to_laminar_fluid_shear_stress
GO_bp:go_regulation_of_syste...9	SET	40	-0.16235	-0.0082028	0.1784	0.81858	GO_bp:go_regulation_of_systemic_arterial_blood_pressure_mediated_by_a_chemical_signal
Curated_gene_sets:reactome_c...42	SET	15	-0.25068	-0.0077627	0.27546	0.81859	Curated_gene_sets:reactome_cgmp_effects
Curated_gene_sets:tsunoda_ci...2	SET	10	-0.30852	-0.0078016	0.33893	0.81865	Curated_gene_sets:tsunoda_cisplatin_resistance_up
Curated_gene_sets:kang_cispl...1	SET	7	-0.33494	-0.0070871	0.36791	0.81868	Curated_gene_sets:kang_cisplatin_resistance_dn
Curated_gene_sets:meissner_n...3	SET	397	-0.05003	-0.0078721	0.054899	0.81893	Curated_gene_sets:meissner_npc_hcp_with_h3k4me2
Curated_gene_sets:biocarta_i...12	SET	29	-0.167	-0.0071872	0.18322	0.81897	Curated_gene_sets:biocarta_il2rb_pathway
GO_mf:go_endocytic_adaptor_a...	SET	9	-0.2812	-0.0067462	0.30833	0.81911	GO_mf:go_endocytic_adaptor_activity
Curated_gene_sets:winter_hyp...3	SET	72	-0.10839	-0.00734	0.11884	0.81912	Curated_gene_sets:winter_hypoxia_up
Curated_gene_sets:alonso_met...4	SET	14	-0.25618	-0.0076641	0.28079	0.8192	Curated_gene_sets:alonso_metastasis_neural_up
GO_mf:go_phosphatidylinosito...15	SET	11	-0.29431	-0.0078054	0.32232	0.81939	GO_mf:go_phosphatidylinositol_5_phosphate_binding
GO_bp:go_dopaminergic_neuron...1	SET	5	-0.52671	-0.0094197	0.57684	0.8194	GO_bp:go_dopaminergic_neuron_axon_guidance
GO_bp:go_protein_lipoylation	SET	6	-0.40737	-0.0079805	0.44605	0.81945	GO_bp:go_protein_lipoylation
Curated_gene_sets:yagi_aml_w...4	SET	106	-0.090729	-0.0074468	0.099321	0.8195	Curated_gene_sets:yagi_aml_with_t_9_11_translocation
Curated_gene_sets:reactome_c...65	SET	119	-0.082417	-0.0071644	0.090184	0.8196	Curated_gene_sets:reactome_clathrin_mediated_endocytosis
Curated_gene_sets:pid_integr...1	SET	54	-0.13448	-0.0078916	0.14714	0.81962	Curated_gene_sets:pid_integrin1_pathway
Curated_gene_sets:greenbaum_...2	SET	26	-0.17896	-0.0072934	0.1958	0.81964	Curated_gene_sets:greenbaum_e2a_targets_up
GO_bp:go_vitamin_metabolic_p...	SET	111	-0.08549	-0.0071792	0.093515	0.81968	GO_bp:go_vitamin_metabolic_process
Curated_gene_sets:gozgit_esr...2	SET	118	-0.090197	-0.0078079	0.098661	0.81969	Curated_gene_sets:gozgit_esr1_targets_up
Curated_gene_sets:bredemeyer...2	SET	52	-0.13195	-0.0075984	0.14421	0.81988	Curated_gene_sets:bredemeyer_rag_signaling_not_via_atm_up
GO_bp:go_regulation_of_very_...2	SET	2	-0.8199	-0.0092747	0.89599	0.81992	GO_bp:go_regulation_of_very_low_density_lipoprotein_particle_remodeling
GO_mf:go_ionotropic_glutamat...1	SET	17	-0.23498	-0.0077459	0.25679	0.81992	GO_mf:go_ionotropic_glutamate_receptor_activity
Curated_gene_sets:kegg_t_cel...	SET	92	-0.1012	-0.0077416	0.11054	0.82002	Curated_gene_sets:kegg_t_cell_receptor_signaling_pathway
Curated_gene_sets:lindvall_i...2	SET	55	-0.13109	-0.0077632	0.14316	0.82009	Curated_gene_sets:lindvall_immortalized_by_tert_up
GO_bp:go_ribose_phosphate_bi...	SET	143	-0.075156	-0.0071562	0.082068	0.8201	GO_bp:go_ribose_phosphate_biosynthetic_process
GO_bp:go_regulation_of_erad_...	SET	22	-0.17663	-0.0066226	0.19284	0.82015	GO_bp:go_regulation_of_erad_pathway
GO_bp:go_secretion_by_tissue	SET	29	-0.18011	-0.0077515	0.19661	0.82019	GO_bp:go_secretion_by_tissue
Curated_gene_sets:pujana_bre...2	SET	9	-0.34984	-0.0083929	0.38185	0.8202	Curated_gene_sets:pujana_breast_cancer_with_brca1_mutated_dn
GO_bp:go_response_to_nicotine	SET	39	-0.16626	-0.008295	0.18147	0.82021	GO_bp:go_response_to_nicotine
GO_bp:go_trna_thio_modificat...	SET	2	-0.60196	-0.0068094	0.65684	0.82028	GO_bp:go_trna_thio_modification
Curated_gene_sets:reactome_i...18	SET	15	-0.22161	-0.0068625	0.2417	0.8204	Curated_gene_sets:reactome_insertion_of_tail_anchored_proteins_into_the_endoplasmic_reticulum_membrane
GO_cc:go_junctional_membrane...	SET	7	-0.40103	-0.0084854	0.43732	0.82042	GO_cc:go_junctional_membrane_complex
Curated_gene_sets:reactome_k...4	SET	122	-0.11113	-0.0097802	0.12116	0.82047	Curated_gene_sets:reactome_keratinization
GO_bp:go_glycerophospholipid...2	SET	145	-0.075836	-0.0072709	0.082667	0.82052	GO_bp:go_glycerophospholipid_metabolic_process
GO_bp:go_negative_regulation...391	SET	3	-0.61	-0.0084507	0.66476	0.82058	GO_bp:go_negative_regulation_of_macrophage_apoptotic_process
Curated_gene_sets:cairo_hepa...4	SET	12	-0.27399	-0.0075895	0.29848	0.82067	Curated_gene_sets:cairo_hepatoblastoma_poor_survival
Curated_gene_sets:barrier_co...2	SET	32	-0.15998	-0.0072317	0.17424	0.82072	Curated_gene_sets:barrier_colon_cancer_recurrence_up
GO_bp:go_genetic_imprinting	SET	24	-0.20106	-0.0078733	0.21895	0.82077	GO_bp:go_genetic_imprinting
GO_bp:go_cardiac_muscle_cell...4	SET	56	-0.13797	-0.0082443	0.15021	0.82083	GO_bp:go_cardiac_muscle_cell_contraction
Curated_gene_sets:der_ifn_ga...2	SET	60	-0.12217	-0.0075556	0.13297	0.82089	Curated_gene_sets:der_ifn_gamma_response_up
Curated_gene_sets:reactome_m...22	SET	9	-0.31532	-0.0075647	0.34317	0.8209	Curated_gene_sets:reactome_met_activates_ras_signaling
GO_bp:go_regulation_of_recep...2	SET	17	-0.24679	-0.0081351	0.26835	0.82112	GO_bp:go_regulation_of_receptor_biosynthetic_process
GO_bp:go_ventricular_cardiac...1	SET	29	-0.19398	-0.0083484	0.21091	0.82113	GO_bp:go_ventricular_cardiac_muscle_cell_action_potential
GO_bp:go_negative_regulation...510	SET	15	-0.26678	-0.0082611	0.28991	0.82126	GO_bp:go_negative_regulation_of_peptidyl_threonine_phosphorylation
Curated_gene_sets:reactome_s...162	SET	11	-0.28598	-0.0075844	0.31063	0.82137	Curated_gene_sets:reactome_synthesis_of_pe
Curated_gene_sets:roylance_b...2	SET	53	-0.18372	-0.010681	0.19956	0.82138	Curated_gene_sets:roylance_breast_cancer_16q_copy_number_up
Curated_gene_sets:korkola_em...5	SET	14	-0.24301	-0.0072702	0.26392	0.82141	Curated_gene_sets:korkola_embryonic_carcinoma_vs_seminoma_up
GO_mf:go_nucleoside_triphosp...2	SET	6	-0.37927	-0.00743	0.41176	0.82149	GO_mf:go_nucleoside_triphosphate_diphosphatase_activity
GO_bp:go_maintenance_of_loca...2	SET	80	-0.10235	-0.0073044	0.11112	0.8215	GO_bp:go_maintenance_of_location_in_cell
Curated_gene_sets:zhou_cell_...1	SET	101	-0.088341	-0.0070789	0.095901	0.82151	Curated_gene_sets:zhou_cell_cycle_genes_in_ir_response_24hr
Curated_gene_sets:gavin_foxp...5	SET	77	-0.11157	-0.0078119	0.1211	0.82153	Curated_gene_sets:gavin_foxp3_targets_cluster_p7
Curated_gene_sets:horiuchi_w...2	SET	259	-0.060484	-0.0077217	0.065651	0.82155	Curated_gene_sets:horiuchi_wtap_targets_up
Curated_gene_sets:reactome_a...98	SET	44	-0.14764	-0.0078229	0.16023	0.82157	Curated_gene_sets:reactome_aquaporin_mediated_transport
Curated_gene_sets:appel_imat...	SET	24	-0.17956	-0.0070311	0.1948	0.82167	Curated_gene_sets:appel_imatinib_response
GO_bp:go_negative_regulation...114	SET	17	-0.21196	-0.006987	0.22994	0.82168	GO_bp:go_negative_regulation_of_cell_killing
Curated_gene_sets:reactome_s...174	SET	21	-0.2131	-0.0078062	0.23107	0.82178	Curated_gene_sets:reactome_synthesis_of_very_long_chain_fatty_acyl_coas
GO_bp:go_snrna_transcription...	SET	5	-0.40216	-0.0071923	0.43599	0.82184	GO_bp:go_snrna_transcription_by_rna_polymerase_iii
GO_bp:go_oxaloacetate_metabo...	SET	8	-0.25657	-0.0058035	0.27814	0.82185	GO_bp:go_oxaloacetate_metabolic_process
GO_bp:go_positive_regulation...581	SET	9	-0.33277	-0.0079833	0.36072	0.82186	GO_bp:go_positive_regulation_of_non_canonical_wnt_signaling_pathway
Curated_gene_sets:jiang_hypo...2	SET	169	-0.070716	-0.0073139	0.076626	0.82195	Curated_gene_sets:jiang_hypoxia_normal
Curated_gene_sets:biocarta_s...14	SET	7	-0.35259	-0.0074606	0.38203	0.82198	Curated_gene_sets:biocarta_stat3_pathway
GO_mf:go_acetylcholine_gated...	SET	13	-0.28662	-0.008263	0.31044	0.82206	GO_mf:go_acetylcholine_gated_cation_selective_channel_activity
GO_bp:go_protein_transmembra...1	SET	28	-0.15045	-0.0063627	0.16293	0.8221	GO_bp:go_protein_transmembrane_import_into_intracellular_organelle
GO_bp:go_cellular_modified_a...3	SET	30	-0.16283	-0.0071272	0.17628	0.82217	GO_bp:go_cellular_modified_amino_acid_metabolic_process
GO_bp:go_dendrite_arborizati...	SET	5	-0.53601	-0.009586	0.58029	0.82217	GO_bp:go_dendrite_arborization
Curated_gene_sets:mcbryan_pu...7	SET	61	-0.12119	-0.0075569	0.13118	0.82222	Curated_gene_sets:mcbryan_pubertal_breast_6_7wk_dn
GO_mf:go_receptor_antagonist...	SET	20	-0.2016	-0.0072074	0.21819	0.82224	GO_mf:go_receptor_antagonist_activity
Curated_gene_sets:zhu_skil_t...2	SET	19	-0.22783	-0.007939	0.24655	0.82227	Curated_gene_sets:zhu_skil_targets_up
GO_mf:go_cation_channel_acti...	SET	272	-0.062028	-0.0081116	0.067071	0.82246	GO_mf:go_cation_channel_activity
GO_bp:go_water_homeostasis	SET	65	-0.11772	-0.0075761	0.12728	0.82248	GO_bp:go_water_homeostasis
GO_bp:go_golgi_disassembly	SET	5	-0.44823	-0.0080161	0.48462	0.82249	GO_bp:go_golgi_disassembly
Curated_gene_sets:shin_b_cel...6	SET	21	-0.21499	-0.0078757	0.23239	0.82254	Curated_gene_sets:shin_b_cell_lymphoma_cluster_7
Curated_gene_sets:reactome_h...14	SET	5	-0.39233	-0.0070165	0.42403	0.82257	Curated_gene_sets:reactome_heme_degradation
GO_bp:go_endonucleolytic_cle...2	SET	7	-0.28748	-0.0060829	0.3106	0.82265	GO_bp:go_endonucleolytic_cleavage_in_its1_to_separate_ssu_rrna_from_5_8s_rrna_and_lsu_rrna_from_tricistronic_rrna_transcript_ssu_rrna_5_8s_rrna_lsu_rrna_
GO_bp:go_negative_regulation...273	SET	9	-0.32823	-0.0078745	0.35452	0.82273	GO_bp:go_negative_regulation_of_glycoprotein_biosynthetic_process
GO_bp:go_nephron_tubule_form...	SET	14	-0.26391	-0.0078953	0.285	0.82276	GO_bp:go_nephron_tubule_formation
Curated_gene_sets:hui_mapk14...	SET	11	-0.33268	-0.008823	0.35908	0.82289	Curated_gene_sets:hui_mapk14_targets_up
GO_bp:go_poly_a_plus_mrna_ex...	SET	9	-0.32197	-0.0077244	0.34751	0.8229	GO_bp:go_poly_a_plus_mrna_export_from_nucleus
GO_bp:go_suckling_behavior	SET	12	-0.24102	-0.006676	0.25986	0.82315	GO_bp:go_suckling_behavior
Curated_gene_sets:cadwell_at...2	SET	75	-0.10494	-0.0072524	0.11314	0.82317	Curated_gene_sets:cadwell_atg16l1_targets_up
GO_bp:go_atrial_septum_devel...	SET	15	-0.25723	-0.0079654	0.27728	0.82321	GO_bp:go_atrial_septum_development
Curated_gene_sets:reactome_p...120	SET	45	-0.1328	-0.007116	0.14314	0.82323	Curated_gene_sets:reactome_pyruvate_metabolism_and_citric_acid_tca_cycle
Curated_gene_sets:yao_tempor...14	SET	20	-0.2383	-0.0085193	0.25685	0.82323	Curated_gene_sets:yao_temporal_response_to_progesterone_cluster_5
GO_bp:go_negative_regulation...661	SET	8	-0.30668	-0.006937	0.33055	0.82323	GO_bp:go_negative_regulation_of_t_helper_17_cell_differentiation
GO_mf:go_interferon_receptor...	SET	6	-0.52664	-0.010317	0.56757	0.82326	GO_mf:go_interferon_receptor_activity
GO_bp:go_regulation_of_chrom...6	SET	82	-0.10697	-0.0077282	0.11517	0.82349	GO_bp:go_regulation_of_chromosome_segregation
GO_bp:go_regulation_of_alkal...	SET	8	-0.36515	-0.0082595	0.39314	0.8235	GO_bp:go_regulation_of_alkaline_phosphatase_activity
Curated_gene_sets:reactome_i...25	SET	26	-0.1896	-0.007727	0.20411	0.82353	Curated_gene_sets:reactome_integrin_signaling
Curated_gene_sets:nakajima_e...	SET	19	-0.20668	-0.007202	0.22247	0.82355	Curated_gene_sets:nakajima_eosinophil
GO_bp:go_leukocyte_mediated_...2	SET	611	-0.038392	-0.0074413	0.041305	0.82367	GO_bp:go_leukocyte_mediated_immunity
GO_cc:go_nuclear_envelope	SET	374	-0.047365	-0.0072391	0.050922	0.82384	GO_cc:go_nuclear_envelope
GO_bp:go_venous_blood_vessel...2	SET	7	-0.35587	-0.00753	0.38241	0.82396	GO_bp:go_venous_blood_vessel_morphogenesis
GO_mf:go_sterol_transporter_...	SET	29	-0.18337	-0.0078918	0.19697	0.82405	GO_mf:go_sterol_transporter_activity
Curated_gene_sets:reactome_s...31	SET	12	-0.30516	-0.0084527	0.32778	0.82406	Curated_gene_sets:reactome_signal_regulatory_protein_family_interactions
GO_bp:go_skin_morphogenesis	SET	8	-0.27869	-0.0063039	0.29934	0.82408	GO_bp:go_skin_morphogenesis
GO_bp:go_regulation_of_smoot...5	SET	8	-0.33135	-0.0074949	0.35579	0.82414	GO_bp:go_regulation_of_smoothened_signaling_pathway_involved_in_dorsal_ventral_neural_tube_patterning
Curated_gene_sets:chow_rassf...2	SET	20	-0.19776	-0.0070702	0.2123	0.8242	Curated_gene_sets:chow_rassf1_targets_up
GO_bp:go_bone_growth	SET	40	-0.1568	-0.0079224	0.1683	0.82423	GO_bp:go_bone_growth
Curated_gene_sets:amit_egf_r...5	SET	47	-0.14283	-0.0078208	0.15329	0.82425	Curated_gene_sets:amit_egf_response_240_hela
GO_mf:go_fatz_binding	SET	4	-0.50701	-0.0081103	0.54394	0.82435	GO_mf:go_fatz_binding
Curated_gene_sets:kim_lrrc3b...	SET	18	-0.20587	-0.0069826	0.22083	0.82439	Curated_gene_sets:kim_lrrc3b_targets
GO_bp:go_cell_junction_organ...	SET	244	-0.063088	-0.0078212	0.067663	0.82442	GO_bp:go_cell_junction_organization
GO_bp:go_heme_transport	SET	8	-0.38569	-0.0087241	0.41353	0.8245	GO_bp:go_heme_transport
GO_cc:go_perinuclear_endopla...	SET	20	-0.2536	-0.0090662	0.27183	0.82456	GO_cc:go_perinuclear_endoplasmic_reticulum
GO_bp:go_regulation_of_macro...6	SET	16	-0.24665	-0.0078881	0.26437	0.82458	GO_bp:go_regulation_of_macrophage_differentiation
GO_bp:go_production_of_molec...2	SET	150	-0.079117	-0.0077138	0.084788	0.82461	GO_bp:go_production_of_molecular_mediator_of_immune_response
Curated_gene_sets:nikolsky_b...2	SET	132	-0.13045	-0.011939	0.13978	0.82466	Curated_gene_sets:nikolsky_breast_cancer_11q12_q14_amplicon
GO_bp:go_regulation_of_pepti...10	SET	6	-0.42381	-0.0083026	0.45396	0.82473	GO_bp:go_regulation_of_peptidyl_tyrosine_autophosphorylation
GO_bp:go_positive_regulation...812	SET	6	-0.35485	-0.0069516	0.38003	0.82477	GO_bp:go_positive_regulation_of_toll_like_receptor_3_signaling_pathway
GO_bp:go_positive_regulation...320	SET	16	-0.26438	-0.0084551	0.2831	0.82481	GO_bp:go_positive_regulation_of_glycogen_metabolic_process
GO_bp:go_steroid_metabolic_p...	SET	252	-0.060276	-0.0075922	0.064531	0.82486	GO_bp:go_steroid_metabolic_process
Curated_gene_sets:ouellet_ov...1	SET	10	-0.3422	-0.0086534	0.3663	0.82489	Curated_gene_sets:ouellet_ovarian_cancer_invasive_vs_lmp_dn
GO_bp:go_purine_nucleotide_s...	SET	5	-0.36991	-0.0066155	0.39592	0.82492	GO_bp:go_purine_nucleotide_salvage
GO_cc:go_postsynaptic_densit...1	SET	14	-0.28014	-0.008381	0.29965	0.82507	GO_cc:go_postsynaptic_density_intracellular_component
GO_bp:go_actin_filament_base...1	SET	118	-0.091379	-0.0079103	0.097741	0.82508	GO_bp:go_actin_filament_based_movement
GO_bp:go_positive_regulation...663	SET	8	-0.35335	-0.0079925	0.3779	0.8251	GO_bp:go_positive_regulation_of_protein_kinase_c_signaling
Curated_gene_sets:reactome_s...87	SET	59	-0.13214	-0.0081039	0.14121	0.8253	Curated_gene_sets:reactome_signaling_by_tgf_beta_receptor_complex
Curated_gene_sets:yamashita_...6	SET	5	-0.4653	-0.0083214	0.49707	0.82538	Curated_gene_sets:yamashita_silenced_by_methylation
GO_bp:go_regulation_of_recep...6	SET	13	-0.28941	-0.0083434	0.30912	0.82541	GO_bp:go_regulation_of_receptor_localization_to_synapse
GO_cc:go_mismatch_repair_com...	SET	8	-0.29054	-0.0065719	0.31026	0.82547	GO_cc:go_mismatch_repair_complex
Curated_gene_sets:reactome_c...14	SET	14	-0.26353	-0.0078839	0.28129	0.82557	Curated_gene_sets:reactome_caspase_activation_via_death_receptors_in_the_presence_of_ligand
Curated_gene_sets:vart_kshv_...1	SET	107	-0.095038	-0.007837	0.10143	0.8256	Curated_gene_sets:vart_kshv_infection_angiogenic_markers_dn
GO_bp:go_cortisol_biosynthet...	SET	9	-0.36277	-0.0087032	0.38712	0.82564	GO_bp:go_cortisol_biosynthetic_process
Curated_gene_sets:tang_senes...2	SET	27	-0.17644	-0.0073273	0.18827	0.82565	Curated_gene_sets:tang_senescence_tp53_targets_up
GO_mf:go_primary_amine_oxida...	SET	2	-0.79607	-0.009005	0.84939	0.82567	GO_mf:go_primary_amine_oxidase_activity
GO_bp:go_negative_regulation...580	SET	45	-0.12774	-0.0068449	0.13628	0.8257	GO_bp:go_negative_regulation_of_reproductive_process
Curated_gene_sets:cavard_liv...	SET	23	-0.20318	-0.0077887	0.21655	0.82593	Curated_gene_sets:cavard_liver_cancer_malignant_vs_benign
Curated_gene_sets:martoriati...2	SET	179	-0.072108	-0.0076728	0.07685	0.82594	Curated_gene_sets:martoriati_mdm4_targets_fetal_liver_up
GO_bp:go_actin_mediated_cell...	SET	97	-0.10148	-0.0079702	0.10814	0.82597	GO_bp:go_actin_mediated_cell_contraction
GO_bp:go_regulation_of_thyro...1	SET	4	-0.55397	-0.0088615	0.59025	0.826	GO_bp:go_regulation_of_thyroid_hormone_generation
GO_bp:go_tissue_morphogenesis	SET	525	-0.042726	-0.0076984	0.045492	0.82618	GO_bp:go_tissue_morphogenesis
Curated_gene_sets:pid_lymph_...	SET	19	-0.22229	-0.0077459	0.23648	0.82637	Curated_gene_sets:pid_lymph_angiogenesis_pathway
GO_bp:go_response_to_food	SET	28	-0.17737	-0.0075009	0.18869	0.82638	GO_bp:go_response_to_food
GO_cc:go_brisc_complex	SET	3	-0.46164	-0.0063954	0.49101	0.82643	GO_cc:go_brisc_complex
GO_cc:go_transporter_complex	SET	281	-0.060695	-0.0080652	0.064521	0.82656	GO_cc:go_transporter_complex
GO_bp:go_calcium_ion_export_...	SET	5	-0.50413	-0.0090158	0.53571	0.82665	GO_bp:go_calcium_ion_export_across_plasma_membrane
GO_mf:go_protein_glutamic_ac...	SET	5	-0.37644	-0.0067323	0.39993	0.82671	GO_mf:go_protein_glutamic_acid_ligase_activity
GO_bp:go_negative_regulation...539	SET	107	-0.089182	-0.007354	0.094743	0.82672	GO_bp:go_negative_regulation_of_protein_complex_assembly
GO_mf:go_phosphoric_diester_...	SET	81	-0.10159	-0.0072945	0.10792	0.82672	GO_mf:go_phosphoric_diester_hydrolase_activity
GO_mf:go_dna_methyltransfera...	SET	6	-0.40204	-0.007876	0.42669	0.82695	GO_mf:go_dna_methyltransferase_activity
GO_mf:go_nedd8_specific_prot...	SET	5	-0.50097	-0.0089593	0.53134	0.82711	GO_mf:go_nedd8_specific_protease_activity
Curated_gene_sets:reactome_p...50	SET	75	-0.10988	-0.0075937	0.11642	0.82736	Curated_gene_sets:reactome_pi_metabolism
GO_bp:go_his_purkinje_system...	SET	4	-0.57206	-0.0091509	0.60604	0.82739	GO_bp:go_his_purkinje_system_development
GO_bp:go_isoprenoid_cataboli...	SET	5	-0.35176	-0.0062908	0.37265	0.82739	GO_bp:go_isoprenoid_catabolic_process
Curated_gene_sets:marson_fox...5	SET	48	-0.14087	-0.0077949	0.14923	0.8274	Curated_gene_sets:marson_foxp3_targets_up
GO_cc:go_retromer_complex	SET	18	-0.19533	-0.0066252	0.2069	0.82742	GO_cc:go_retromer_complex
GO_bp:go_proprioception	SET	4	-0.44475	-0.0071145	0.47109	0.82743	GO_bp:go_proprioception
GO_cc:go_golgi_associated_ve...2	SET	81	-0.10037	-0.0072072	0.10629	0.82747	GO_cc:go_golgi_associated_vesicle_membrane
Curated_gene_sets:reactome_t...24	SET	3	-0.69646	-0.0096485	0.73706	0.82764	Curated_gene_sets:reactome_the_retinoid_cycle_in_cones_daylight_vision
Curated_gene_sets:reactome_n...21	SET	20	-0.21431	-0.0076619	0.22668	0.82777	Curated_gene_sets:reactome_negative_regulation_of_fgfr3_signaling
Curated_gene_sets:reactome_f...46	SET	25	-0.18435	-0.0073675	0.19482	0.82798	Curated_gene_sets:reactome_foxo_mediated_transcription_of_oxidative_stress_metabolic_and_neuronal_genes
Curated_gene_sets:reactome_s...52	SET	10	-0.27576	-0.0069734	0.29139	0.82801	Curated_gene_sets:reactome_signaling_by_fgfr4_in_disease
Curated_gene_sets:reactome_t...58	SET	12	-0.25779	-0.0071408	0.27238	0.82803	Curated_gene_sets:reactome_tp53_regulates_transcription_of_several_additional_cell_death_genes_whose_specific_roles_in_p53_dependent_apoptosis_remain_uncertain
GO_bp:go_immune_response_reg...1	SET	301	-0.057807	-0.0079449	0.061032	0.82821	GO_bp:go_immune_response_regulating_cell_surface_receptor_signaling_pathway
GO_bp:go_positive_regulation...536	SET	56	-0.12496	-0.0074671	0.13192	0.82824	GO_bp:go_positive_regulation_of_muscle_tissue_development
Curated_gene_sets:plasari_tg...2	SET	48	-0.14282	-0.007903	0.15069	0.82838	Curated_gene_sets:plasari_tgfb1_signaling_via_nfic_10hr_up
Curated_gene_sets:kegg_citra...	SET	27	-0.16233	-0.0067414	0.17123	0.82843	Curated_gene_sets:kegg_citrate_cycle_tca_cycle
GO_bp:go_regulation_of_mitoc...2	SET	21	-0.259	-0.0094879	0.27317	0.82846	GO_bp:go_regulation_of_mitochondrial_fission
GO_bp:go_semi_lunar_valve_de...	SET	32	-0.1888	-0.0085343	0.19905	0.82855	GO_bp:go_semi_lunar_valve_development
GO_bp:go_establishment_of_pr...4	SET	253	-0.058892	-0.0074323	0.062084	0.82858	GO_bp:go_establishment_of_protein_localization_to_membrane
Curated_gene_sets:reactome_t...42	SET	21	-0.22515	-0.008248	0.23724	0.8287	Curated_gene_sets:reactome_tnfs_bind_their_physiological_receptors
Curated_gene_sets:gazda_diam...5	SET	51	-0.11491	-0.0065535	0.12106	0.82872	Curated_gene_sets:gazda_diamond_blackfan_anemia_progenitor_dn
GO_bp:go_negative_regulation...393	SET	3	-0.51891	-0.0071889	0.5463	0.8289	GO_bp:go_negative_regulation_of_macrophage_cytokine_production
Curated_gene_sets:ramalho_st...2	SET	173	-0.072001	-0.0075334	0.075751	0.82906	Curated_gene_sets:ramalho_stemness_up
GO_mf:go_cytokine_receptor_a...	SET	77	-0.1166	-0.0081642	0.12266	0.82909	GO_mf:go_cytokine_receptor_activity
Curated_gene_sets:biocarta_s...16	SET	14	-0.23461	-0.0070187	0.24665	0.82923	Curated_gene_sets:biocarta_stem_pathway
Curated_gene_sets:figueroa_a...12	SET	112	-0.094714	-0.0079894	0.099567	0.82926	Curated_gene_sets:figueroa_aml_methylation_cluster_6_up
GO_bp:go_protein_heterotrime...	SET	12	-0.30878	-0.0085531	0.32458	0.82927	GO_bp:go_protein_heterotrimerization
GO_bp:go_regulation_of_cellu...18	SET	210	-0.071205	-0.0081984	0.074838	0.8293	GO_bp:go_regulation_of_cellular_response_to_growth_factor_stimulus
GO_bp:go_acyl_carnitine_tran...	SET	5	-0.52028	-0.0093047	0.54653	0.82944	GO_bp:go_acyl_carnitine_transport
GO_mf:go_acyl_carnitine_tran...	SET	5	-0.52028	-0.0093047	0.54653	0.82944	GO_mf:go_acyl_carnitine_transmembrane_transporter_activity
GO_bp:go_membranous_septum_m...	SET	6	-0.46831	-0.0091744	0.4919	0.82945	GO_bp:go_membranous_septum_morphogenesis
Curated_gene_sets:verrecchia...4	SET	16	-0.29002	-0.0092749	0.30447	0.82958	Curated_gene_sets:verrecchia_response_to_tgfb1_c2
GO_cc:go_origin_recognition_...	SET	8	-0.24981	-0.0056506	0.26218	0.82966	GO_cc:go_origin_recognition_complex
GO_cc:go_cell_projection_mem...	SET	286	-0.05731	-0.0076816	0.060143	0.82967	GO_cc:go_cell_projection_membrane
Curated_gene_sets:lau_apopto...2	SET	50	-0.13274	-0.0074962	0.13928	0.82971	Curated_gene_sets:lau_apoptosis_cdkn2a_up
GO_mf:go_cyclin_dependent_pr...4	SET	38	-0.16241	-0.007999	0.17036	0.82979	GO_mf:go_cyclin_dependent_protein_serine_threonine_kinase_regulator_activity
Curated_gene_sets:zhang_inte...	SET	18	-0.25378	-0.0086078	0.26607	0.8299	Curated_gene_sets:zhang_interferon_response
GO_bp:go_cellular_response_t...3	SET	8	-0.32507	-0.0073528	0.3405	0.83012	GO_bp:go_cellular_response_to_acidic_ph
Curated_gene_sets:kyng_respo...1	SET	55	-0.12796	-0.0075777	0.134	0.83018	Curated_gene_sets:kyng_response_to_h2o2
GO_bp:go_regulation_of_mesen...1	SET	29	-0.18732	-0.0080617	0.19613	0.83023	GO_bp:go_regulation_of_mesenchymal_cell_proliferation
GO_bp:go_alditol_metabolic_p...	SET	11	-0.32641	-0.0086568	0.34164	0.83031	GO_bp:go_alditol_metabolic_process
GO_bp:go_glycerol_transport	SET	6	-0.4829	-0.0094602	0.50537	0.83034	GO_bp:go_glycerol_transport
GO_mf:go_glycerol_transmembr...	SET	6	-0.4829	-0.0094602	0.50537	0.83034	GO_mf:go_glycerol_transmembrane_transporter_activity
GO_mf:go_neuregulin_binding	SET	6	-0.44081	-0.0086356	0.46132	0.83034	GO_mf:go_neuregulin_binding
Curated_gene_sets:pid_il6_7_...	SET	38	-0.16751	-0.0082502	0.1753	0.83035	Curated_gene_sets:pid_il6_7_pathway
GO_cc:go_gamma_tubulin_compl...	SET	15	-0.28139	-0.0087136	0.2944	0.83041	GO_cc:go_gamma_tubulin_complex
GO_mf:go_diphosphotransferas...	SET	4	-0.52787	-0.0084441	0.55227	0.83041	GO_mf:go_diphosphotransferase_activity
GO_cc:go_axonemal_microtubule	SET	7	-0.27369	-0.0057911	0.28625	0.83049	GO_cc:go_axonemal_microtubule
GO_bp:go_embryo_development_...	SET	495	-0.046023	-0.0080601	0.048129	0.83052	GO_bp:go_embryo_development_ending_in_birth_or_egg_hatching
GO_mf:go_low_density_lipopro...3	SET	19	-0.23621	-0.0082312	0.24689	0.83064	GO_mf:go_low_density_lipoprotein_particle_receptor_binding
GO_bp:go_actin_filament_depo...	SET	48	-0.13675	-0.0075673	0.14293	0.83065	GO_bp:go_actin_filament_depolymerization
Curated_gene_sets:lopez_meso...1	SET	6	-0.42994	-0.0084227	0.44908	0.8308	Curated_gene_sets:lopez_mesotelioma_survival_time_dn
GO_bp:go_positive_regulation...827	SET	19	-0.23921	-0.0083358	0.24987	0.8308	GO_bp:go_positive_regulation_of_transcription_from_rna_polymerase_ii_promoter_involved_in_cellular_response_to_chemical_stimulus
GO_bp:go_negative_regulation...125	SET	5	-0.49373	-0.0088298	0.51569	0.83081	GO_bp:go_negative_regulation_of_cell_volume
GO_bp:go_negative_regulation...595	SET	20	-0.18511	-0.0066179	0.19327	0.83091	GO_bp:go_negative_regulation_of_rho_protein_signal_transduction
GO_bp:go_t_cell_activation_v...	SET	7	-0.33995	-0.0071931	0.35482	0.83099	GO_bp:go_t_cell_activation_via_t_cell_receptor_contact_with_antigen_bound_to_mhc_molecule_on_antigen_presenting_cell
GO_mf:go_adp_ribose_diphosph...	SET	4	-0.37915	-0.0060651	0.39562	0.83105	GO_mf:go_adp_ribose_diphosphatase_activity
GO_mf:go_steroid_dehydrogena...1	SET	27	-0.19686	-0.0081754	0.20535	0.83112	GO_mf:go_steroid_dehydrogenase_activity
Curated_gene_sets:nguyen_not...1	SET	67	-0.11953	-0.0078094	0.12468	0.83113	Curated_gene_sets:nguyen_notch1_targets_dn
Curated_gene_sets:reactome_g...14	SET	15	-0.25393	-0.0078631	0.26485	0.83115	Curated_gene_sets:reactome_g_beta:gamma_signalling_through_cdc42
GO_bp:go_negative_regulation...374	SET	52	-0.14007	-0.0080664	0.14609	0.83116	GO_bp:go_negative_regulation_of_lipid_metabolic_process
GO_bp:go_regulation_of_syste...2	SET	72	-0.12347	-0.0083616	0.12872	0.83127	GO_bp:go_regulation_of_systemic_arterial_blood_pressure
GO_bp:go_regulation_of_prote...55	SET	26	-0.18181	-0.0074095	0.18947	0.83136	GO_bp:go_regulation_of_protein_targeting_to_membrane
Curated_gene_sets:guo_hex_ta...2	SET	60	-0.12935	-0.0079995	0.13478	0.8314	Curated_gene_sets:guo_hex_targets_up
GO_cc:go_g_protein_coupled_r...1	SET	7	-0.42563	-0.0090059	0.44334	0.83148	GO_cc:go_g_protein_coupled_receptor_complex
GO_bp:go_l_serine_transport	SET	5	-0.48718	-0.0087127	0.50687	0.83175	GO_bp:go_l_serine_transport
GO_mf:go_l_serine_transmembr...	SET	5	-0.48718	-0.0087127	0.50687	0.83175	GO_mf:go_l_serine_transmembrane_transporter_activity
Curated_gene_sets:schaeffer_...11	SET	5	-0.43094	-0.007707	0.44831	0.83178	Curated_gene_sets:schaeffer_prostate_development_and_cancer_box3
GO_bp:go_organ_induction	SET	18	-0.22145	-0.0075112	0.23037	0.83179	GO_bp:go_organ_induction
GO_bp:go_positive_regulation...478	SET	11	-0.24071	-0.006384	0.25039	0.8318	GO_bp:go_positive_regulation_of_mast_cell_activation_involved_in_immune_response
Curated_gene_sets:kegg_glyco...2	SET	17	-0.24411	-0.0080468	0.25388	0.83185	Curated_gene_sets:kegg_glycosaminoglycan_biosynthesis_chondroitin_sulfate
GO_mf:go_nadplus_kinase_acti...	SET	16	-0.25317	-0.0080965	0.26328	0.83186	GO_mf:go_nadplus_kinase_activity
GO_cc:go_microtubule_minus_e...	SET	7	-0.37483	-0.0079311	0.38966	0.83195	GO_cc:go_microtubule_minus_end
GO_bp:go_epithelial_to_mesen...2	SET	9	-0.39928	-0.0095789	0.41487	0.83207	GO_bp:go_epithelial_to_mesenchymal_transition_involved_in_endocardial_cushion_formation
Curated_gene_sets:ule_splici...	SET	33	-0.17786	-0.0081642	0.1847	0.8322	Curated_gene_sets:ule_splicing_via_nova2
GO_bp:go_metanephros_morphog...	SET	25	-0.2168	-0.0086641	0.22511	0.83224	GO_bp:go_metanephros_morphogenesis
GO_bp:go_monovalent_inorgani...1	SET	24	-0.20733	-0.0081185	0.21523	0.83229	GO_bp:go_monovalent_inorganic_anion_homeostasis
GO_cc:go_vacuolar_lumen	SET	134	-0.078778	-0.0072634	0.081756	0.83236	GO_cc:go_vacuolar_lumen
GO_cc:go_smc5_smc6_complex	SET	5	-0.31578	-0.0056475	0.3277	0.83238	GO_cc:go_smc5_smc6_complex
GO_bp:go_smad_protein_signal...	SET	53	-0.14748	-0.0085739	0.15302	0.83242	GO_bp:go_smad_protein_signal_transduction
GO_bp:go_artery_morphogenesis	SET	48	-0.1574	-0.0087095	0.16326	0.83249	GO_bp:go_artery_morphogenesis
GO_bp:go_venous_blood_vessel...1	SET	13	-0.29564	-0.0085232	0.30658	0.83254	GO_bp:go_venous_blood_vessel_development
GO_bp:go_primary_alcohol_bio...	SET	11	-0.33944	-0.0090022	0.35183	0.83266	GO_bp:go_primary_alcohol_biosynthetic_process
GO_bp:go_regulation_of_meiot...1	SET	37	-0.15397	-0.0074831	0.15956	0.83271	GO_bp:go_regulation_of_meiotic_cell_cycle
GO_bp:go_regulation_of_atria...1	SET	4	-0.584	-0.0093419	0.60507	0.83276	GO_bp:go_regulation_of_atrial_cardiac_muscle_cell_action_potential
GO_bp:go_regulation_of_gluco...6	SET	56	-0.13408	-0.0080116	0.13884	0.8329	GO_bp:go_regulation_of_glucose_metabolic_process
Curated_gene_sets:mody_hippo...1	SET	25	-0.2025	-0.0080927	0.20941	0.83322	Curated_gene_sets:mody_hippocampus_neonatal
GO_mf:go_passive_transmembra...	SET	369	-0.055013	-0.0083529	0.05688	0.83326	GO_mf:go_passive_transmembrane_transporter_activity
Curated_gene_sets:ono_aml1_t...2	SET	19	-0.22407	-0.007808	0.2316	0.83334	Curated_gene_sets:ono_aml1_targets_up
Curated_gene_sets:reactome_t...124	SET	4	-0.43952	-0.0070307	0.45405	0.83347	Curated_gene_sets:reactome_tyrosine_catabolism
GO_bp:go_tyrosine_catabolic_...	SET	4	-0.43952	-0.0070307	0.45405	0.83347	GO_bp:go_tyrosine_catabolic_process
GO_mf:go_carbohydrate_phosph...	SET	8	-0.36078	-0.0081607	0.37259	0.83354	GO_mf:go_carbohydrate_phosphatase_activity
GO_bp:go_intrinsic_apoptotic...3	SET	87	-0.1067	-0.0079385	0.11016	0.83362	GO_bp:go_intrinsic_apoptotic_signaling_pathway_in_response_to_dna_damage
GO_bp:go_phosphatidylinosito...3	SET	15	-0.278	-0.0086087	0.28693	0.8337	GO_bp:go_phosphatidylinositol_acyl_chain_remodeling
GO_bp:go_paranodal_junction_...	SET	7	-0.33496	-0.0070875	0.34559	0.83378	GO_bp:go_paranodal_junction_assembly
GO_cc:go_whole_membrane	SET	1370	-0.02797	-0.0079102	0.028856	0.83379	GO_cc:go_whole_membrane
GO_bp:go_positive_regulation...35	SET	6	-0.37343	-0.0073155	0.38514	0.83387	GO_bp:go_positive_regulation_of_anoikis
GO_bp:go_regulation_of_trans...5	SET	22	-0.21239	-0.007963	0.219	0.83392	GO_bp:go_regulation_of_transcription_elongation_from_rna_polymerase_ii_promoter
Curated_gene_sets:reactome_s...10	SET	21	-0.22296	-0.0081676	0.22989	0.83393	Curated_gene_sets:reactome_sema4d_in_semaphorin_signaling
GO_bp:go_cell_chemotaxis	SET	231	-0.068214	-0.0082318	0.070323	0.83397	GO_bp:go_cell_chemotaxis
GO_cc:go_anchoring_junction	SET	463	-0.047767	-0.0080991	0.049232	0.83403	GO_cc:go_anchoring_junction
Curated_gene_sets:barrier_co...1	SET	12	-0.29278	-0.0081099	0.30165	0.83412	Curated_gene_sets:barrier_colon_cancer_recurrence_dn
GO_mf:go_oxidoreductase_acti...21	SET	5	-0.42374	-0.0075782	0.43652	0.83415	GO_mf:go_oxidoreductase_activity_acting_on_paired_donors_with_oxidation_of_a_pair_of_donors_resulting_in_the_reduction_of_molecular_oxygen_to_two_molecules_of_water
GO_bp:go_2_oxoglutarate_meta...	SET	14	-0.21657	-0.006479	0.22297	0.83429	GO_bp:go_2_oxoglutarate_metabolic_process
GO_bp:go_sulfide_oxidation	SET	5	-0.50032	-0.0089477	0.5149	0.83439	GO_bp:go_sulfide_oxidation
GO_bp:go_negative_regulation...282	SET	9	-0.36666	-0.0087965	0.37702	0.8346	GO_bp:go_negative_regulation_of_heart_rate
GO_bp:go_regulation_of_wnt_s...2	SET	4	-0.56205	-0.0089908	0.57783	0.83464	GO_bp:go_regulation_of_wnt_signaling_pathway_involved_in_heart_development
Curated_gene_sets:jones_tcof...	SET	5	-0.49599	-0.0088703	0.50978	0.8347	Curated_gene_sets:jones_tcof1_targets
GO_bp:go_positive_regulation...561	SET	71	-0.11634	-0.0078236	0.11954	0.83477	GO_bp:go_positive_regulation_of_neuron_death
GO_bp:go_snrna_3_end_process...	SET	10	-0.45078	-0.011399	0.46313	0.8348	GO_bp:go_snrna_3_end_processing
GO_bp:go_purine_nucleobase_b...	SET	8	-0.34311	-0.0077609	0.35248	0.83481	GO_bp:go_purine_nucleobase_biosynthetic_process
GO_bp:go_regulation_of_micro...8	SET	36	-0.1639	-0.0078573	0.16837	0.83482	GO_bp:go_regulation_of_microtubule_polymerization
GO_bp:go_regulation_of_viral...3	SET	16	-0.22871	-0.0073144	0.23492	0.83486	GO_bp:go_regulation_of_viral_induced_cytoplasmic_pattern_recognition_receptor_signaling_pathway
Curated_gene_sets:biocarta_t...20	SET	6	-0.40084	-0.0078526	0.41149	0.83499	Curated_gene_sets:biocarta_tsp1_pathway
GO_bp:go_negative_regulation...333	SET	4	-0.50065	-0.0080086	0.51371	0.83511	GO_bp:go_negative_regulation_of_interleukin_4_production
Curated_gene_sets:reactome_a...56	SET	15	-0.27546	-0.00853	0.28261	0.83514	Curated_gene_sets:reactome_acyl_chain_remodelling_of_pi
GO_bp:go_death_inducing_sign...	SET	7	-0.32798	-0.0069397	0.33614	0.83539	GO_bp:go_death_inducing_signaling_complex_assembly
GO_bp:go_heart_formation	SET	25	-0.20094	-0.0080303	0.20579	0.83556	GO_bp:go_heart_formation
GO_mf:go_transforming_growth...5	SET	9	-0.40492	-0.0097144	0.4147	0.83556	GO_mf:go_transforming_growth_factor_beta_receptor_cytoplasmic_mediator_activity
GO_bp:go_b_cell_lineage_comm...	SET	3	-0.67515	-0.0093533	0.69111	0.83568	GO_bp:go_b_cell_lineage_commitment
Curated_gene_sets:spira_smok...2	SET	27	-0.18015	-0.0074816	0.18436	0.83575	Curated_gene_sets:spira_smokers_lung_cancer_up
GO_bp:go_positive_regulation...609	SET	4	-0.57625	-0.0092179	0.58964	0.83578	GO_bp:go_positive_regulation_of_penile_erection
GO_bp:go_antibiotic_transport	SET	9	-0.30943	-0.0074235	0.31639	0.83596	GO_bp:go_antibiotic_transport
GO_mf:go_metal_ion_transmemb...	SET	384	-0.053814	-0.0083313	0.054976	0.83617	GO_mf:go_metal_ion_transmembrane_transporter_activity
Curated_gene_sets:graham_cml...2	SET	9	-0.27632	-0.0066291	0.2822	0.83624	Curated_gene_sets:graham_cml_dividing_vs_normal_dividing_up
GO_bp:go_cdc42_protein_signa...	SET	7	-0.35769	-0.0075685	0.36525	0.83628	GO_bp:go_cdc42_protein_signal_transduction
Curated_gene_sets:lui_thyroi...1	SET	38	-0.15762	-0.007763	0.16085	0.83643	Curated_gene_sets:lui_thyroid_cancer_cluster_1
GO_bp:go_nuclear_ncrna_surve...	SET	4	-0.52398	-0.0083818	0.53451	0.83653	GO_bp:go_nuclear_ncrna_surveillance
Curated_gene_sets:gaussmann_...3	SET	7	-0.3706	-0.0078417	0.378	0.83655	Curated_gene_sets:gaussmann_mll_af4_fusion_targets_b_dn
Curated_gene_sets:reactome_c...80	SET	10	-0.29734	-0.007519	0.30328	0.83655	Curated_gene_sets:reactome_condensation_of_prometaphase_chromosomes
GO_bp:go_regulation_of_lipop...4	SET	9	-0.3896	-0.0093469	0.39729	0.83661	GO_bp:go_regulation_of_lipoprotein_metabolic_process
GO_bp:go_olfactory_behavior	SET	8	-0.38048	-0.0086062	0.38799	0.83661	GO_bp:go_olfactory_behavior
Curated_gene_sets:tomlins_me...2	SET	11	-0.30227	-0.0080166	0.30811	0.83671	Curated_gene_sets:tomlins_metastasis_up
GO_cc:go_rough_endoplasmic_r...2	SET	20	-0.21146	-0.00756	0.21553	0.83673	GO_cc:go_rough_endoplasmic_reticulum_membrane
GO_bp:go_de_novo_imp_biosynt...	SET	6	-0.40446	-0.0079234	0.41218	0.83676	GO_bp:go_de_novo_imp_biosynthetic_process
Curated_gene_sets:xu_hgf_sig...3	SET	20	-0.22592	-0.0080768	0.23014	0.83685	Curated_gene_sets:xu_hgf_signaling_not_via_akt1_6hr
Curated_gene_sets:reactome_a...62	SET	21	-0.23529	-0.0086194	0.23955	0.837	Curated_gene_sets:reactome_adp_signalling_through_p2y_purinoceptor_1
Curated_gene_sets:kegg_sphin...	SET	31	-0.18341	-0.0081608	0.18669	0.83705	Curated_gene_sets:kegg_sphingolipid_metabolism
Curated_gene_sets:der_ifn_al...1	SET	4	-0.61588	-0.0098519	0.62681	0.83708	Curated_gene_sets:der_ifn_alpha_response_dn
GO_bp:go_autophagic_cell_dea...	SET	6	-0.43807	-0.0085819	0.44579	0.83711	GO_bp:go_autophagic_cell_death
GO_cc:go_bloc_1_complex	SET	11	-0.32887	-0.0087219	0.33467	0.83711	GO_cc:go_bloc_1_complex
GO_bp:go_peptide_metabolic_p...	SET	94	-0.10204	-0.0078897	0.10381	0.83717	GO_bp:go_peptide_metabolic_process
Curated_gene_sets:reactome_p...42	SET	88	-0.10881	-0.0081418	0.11068	0.8372	Curated_gene_sets:reactome_pi3k_akt_signaling_in_cancer
Curated_gene_sets:reactome_p...57	SET	13	-0.24448	-0.0070483	0.24868	0.83722	Curated_gene_sets:reactome_plasma_lipoprotein_assembly
GO_bp:go_vitamin_a_metabolic...	SET	7	-0.40168	-0.0084992	0.40843	0.8373	GO_bp:go_vitamin_a_metabolic_process
GO_bp:go_rhombomere_developm...	SET	5	-0.47441	-0.0084844	0.48215	0.83742	GO_bp:go_rhombomere_development
GO_bp:go_positive_regulation...851	SET	15	-0.30057	-0.0093075	0.30527	0.83759	GO_bp:go_positive_regulation_of_type_2_immune_response
GO_cc:go_junctional_sarcopla...	SET	9	-0.38375	-0.0092066	0.38967	0.83763	GO_cc:go_junctional_sarcoplasmic_reticulum_membrane
Curated_gene_sets:croonquist...2	SET	16	-0.29842	-0.0095437	0.30301	0.83765	Curated_gene_sets:croonquist_il6_deprivation_up
Curated_gene_sets:pid_myc_pa...	SET	22	-0.22928	-0.0085964	0.2327	0.83775	Curated_gene_sets:pid_myc_pathway
GO_mf:go_oxidoreductase_acti...30	SET	5	-0.45138	-0.0080725	0.45798	0.83782	GO_mf:go_oxidoreductase_activity_acting_on_the_ch_ch_group_of_donors_quinone_or_related_compound_as_acceptor
Curated_gene_sets:pid_il2_pi...	SET	31	-0.16958	-0.0075452	0.17203	0.83786	Curated_gene_sets:pid_il2_pi3k_pathway
GO_mf:go_ww_domain_binding	SET	21	-0.21347	-0.0078199	0.21654	0.83788	GO_mf:go_ww_domain_binding
Curated_gene_sets:yao_tempor...1	SET	59	-0.12541	-0.0076913	0.1272	0.83791	Curated_gene_sets:yao_temporal_response_to_progesterone_cluster_0
GO_bp:go_tube_development	SET	816	-0.037273	-0.0082916	0.037802	0.83793	GO_bp:go_tube_development
Curated_gene_sets:reactome_h...8	SET	10	-0.3	-0.0075862	0.30422	0.83796	Curated_gene_sets:reactome_hdr_through_mmej_alt_nhej
Curated_gene_sets:kegg_amino...1	SET	39	-0.1758	-0.0087714	0.17824	0.838	Curated_gene_sets:kegg_amino_sugar_and_nucleotide_sugar_metabolism
GO_bp:go_regulation_of_trans...6	SET	64	-0.12722	-0.0081244	0.12898	0.83801	GO_bp:go_regulation_of_transcription_from_rna_polymerase_ii_promoter_in_response_to_hypoxia
GO_bp:go_positive_regulation...845	SET	7	-0.38668	-0.0081819	0.39203	0.83802	GO_bp:go_positive_regulation_of_triglyceride_lipase_activity
GO_bp:go_myelin_assembly	SET	17	-0.24568	-0.0080986	0.24904	0.83806	GO_bp:go_myelin_assembly
Curated_gene_sets:servitja_l...1	SET	139	-0.083999	-0.0078866	0.085089	0.83821	Curated_gene_sets:servitja_liver_hnf1a_targets_dn
GO_bp:go_positive_regulation...19	SET	28	-0.19278	-0.0081525	0.19527	0.83823	GO_bp:go_positive_regulation_of_adherens_junction_organization
Curated_gene_sets:rashi_resp...6	SET	57	-0.12741	-0.0076808	0.12902	0.83829	Curated_gene_sets:rashi_response_to_ionizing_radiation_6
GO_mf:go_molybdopterin_cofac...	SET	5	-0.41548	-0.0074304	0.42064	0.83834	GO_mf:go_molybdopterin_cofactor_binding
GO_mf:go_ceramidase_activity	SET	5	-0.44273	-0.0079177	0.44807	0.83844	GO_mf:go_ceramidase_activity
GO_bp:go_negative_regulation...616	SET	5	-0.53065	-0.0094901	0.53697	0.83847	GO_bp:go_negative_regulation_of_smad_protein_complex_assembly
GO_bp:go_establishment_or_ma...5	SET	17	-0.27011	-0.008904	0.27333	0.83848	GO_bp:go_establishment_or_maintenance_of_monopolar_cell_polarity
GO_mf:go_structural_constitu...5	SET	8	-0.34714	-0.0078522	0.35122	0.83851	GO_mf:go_structural_constituent_of_myelin_sheath
Curated_gene_sets:biocarta_b...8	SET	27	-0.21682	-0.0090042	0.21919	0.8387	Curated_gene_sets:biocarta_bcr_pathway
Curated_gene_sets:reactome_a...6	SET	65	-0.12423	-0.0079954	0.1256	0.8387	Curated_gene_sets:reactome_abc_transporter_disorders
GO_mf:go_ligand_gated_sodium...	SET	5	-0.47248	-0.0084498	0.47761	0.83872	GO_mf:go_ligand_gated_sodium_channel_activity
Curated_gene_sets:boyault_li...14	SET	25	-0.22281	-0.0089043	0.22522	0.83873	Curated_gene_sets:boyault_liver_cancer_subclass_g5_dn
GO_bp:go_vitamin_d_receptor_...	SET	7	-0.42287	-0.0089476	0.42742	0.83874	GO_bp:go_vitamin_d_receptor_signaling_pathway
GO_mf:go_monoamine_transmemb...	SET	8	-0.33249	-0.0075206	0.33599	0.8388	GO_mf:go_monoamine_transmembrane_transporter_activity
GO_bp:go_regulation_of_jun_k...	SET	71	-0.11879	-0.0079884	0.12003	0.83882	GO_bp:go_regulation_of_jun_kinase_activity
Curated_gene_sets:smid_breas...11	SET	245	-0.066976	-0.00832	0.067643	0.83894	Curated_gene_sets:smid_breast_cancer_relapse_in_bone_dn
Curated_gene_sets:dutertre_e...4	SET	195	-0.07256	-0.0080545	0.073277	0.83896	Curated_gene_sets:dutertre_estradiol_response_6hr_up
Curated_gene_sets:wang_smarc...1	SET	301	-0.058643	-0.0080598	0.059215	0.83899	Curated_gene_sets:wang_smarce1_targets_dn
GO_bp:go_positive_regulation...224	SET	11	-0.30693	-0.0081401	0.30965	0.8392	GO_bp:go_positive_regulation_of_dna_damage_response_signal_transduction_by_p53_class_mediator
GO_bp:go_nucleobase_cataboli...	SET	6	-0.44585	-0.0087343	0.44973	0.83924	GO_bp:go_nucleobase_catabolic_process
Curated_gene_sets:hoffmann_p...2	SET	21	-0.21681	-0.0079423	0.21868	0.83926	Curated_gene_sets:hoffmann_pre_bi_to_large_pre_bii_lymphocyte_up
GO_mf:go_guanylate_kinase_ac...	SET	7	-0.38783	-0.0082062	0.39105	0.83934	GO_mf:go_guanylate_kinase_activity
GO_bp:go_protein_maturation_...1	SET	4	-0.41733	-0.0066758	0.42063	0.83943	GO_bp:go_protein_maturation_by_4fe_4s_cluster_transfer
GO_mf:go_phosphorylase_activ...	SET	5	-0.54031	-0.0096629	0.5443	0.83956	GO_mf:go_phosphorylase_activity
Curated_gene_sets:reactome_s...48	SET	34	-0.16368	-0.0076263	0.16486	0.8396	Curated_gene_sets:reactome_signaling_by_fgfr2_in_disease
GO_bp:go_positive_regulation...534	SET	38	-0.15716	-0.00774	0.15823	0.83969	GO_bp:go_positive_regulation_of_muscle_contraction
Curated_gene_sets:kamminga_s...	SET	34	-0.18333	-0.008542	0.18457	0.83972	Curated_gene_sets:kamminga_senescence
GO_bp:go_transposition	SET	23	-0.20788	-0.007969	0.2092	0.8398	GO_bp:go_transposition
GO_bp:go_negative_regulation...183	SET	9	-0.37139	-0.00891	0.37368	0.83985	GO_bp:go_negative_regulation_of_delayed_rectifier_potassium_channel_activity
GO_bp:go_protein_lipid_compl...2	SET	40	-0.16095	-0.0081321	0.16184	0.83999	GO_bp:go_protein_lipid_complex_subunit_organization
GO_bp:go_positive_regulation...769	SET	9	-0.29431	-0.0070608	0.29594	0.84001	GO_bp:go_positive_regulation_of_striated_muscle_contraction
Curated_gene_sets:reactome_f...18	SET	25	-0.18999	-0.0075927	0.19097	0.84009	Curated_gene_sets:reactome_fgfr1_mutant_receptor_activation
GO_bp:go_regulation_of_endop...1	SET	29	-0.18505	-0.0079642	0.18601	0.84009	GO_bp:go_regulation_of_endoplasmic_reticulum_stress_induced_intrinsic_apoptotic_signaling_pathway
GO_mf:go_i_smad_binding	SET	11	-0.36701	-0.0097336	0.36884	0.84014	GO_mf:go_i_smad_binding
Curated_gene_sets:woo_liver_...1	SET	66	-0.12031	-0.0078017	0.12086	0.84022	Curated_gene_sets:woo_liver_cancer_recurrence_dn
GO_bp:go_negative_regulation...24	SET	5	-0.47144	-0.0084311	0.4734	0.84033	GO_bp:go_negative_regulation_of_amyloid_beta_clearance
GO_bp:go_negative_regulation...122	SET	5	-0.53251	-0.0095234	0.53445	0.84046	GO_bp:go_negative_regulation_of_cell_proliferation_involved_in_kidney_development
Curated_gene_sets:biocarta_c...32	SET	9	-0.35842	-0.0085988	0.35956	0.84057	Curated_gene_sets:biocarta_ctl_pathway
GO_mf:go_neuropeptide_hormon...	SET	14	-0.28209	-0.0084393	0.28298	0.84058	GO_mf:go_neuropeptide_hormone_activity
Curated_gene_sets:reactome_c...46	SET	9	-0.35586	-0.0085374	0.35684	0.84067	Curated_gene_sets:reactome_chl1_interactions
GO_cc:go_transcription_facto...7	SET	5	-0.45331	-0.0081069	0.45446	0.84072	GO_cc:go_transcription_factor_tfiiib_complex
Curated_gene_sets:biocarta_h...2	SET	16	-0.27182	-0.0086929	0.27242	0.8408	Curated_gene_sets:biocarta_hcmv_pathway
Curated_gene_sets:myllykanga...17	SET	5	-0.45302	-0.0081018	0.45389	0.84088	Curated_gene_sets:myllykangas_amplification_hot_spot_7
Curated_gene_sets:dazard_uv_...5	SET	9	-0.40026	-0.0096027	0.4007	0.84107	Curated_gene_sets:dazard_uv_response_cluster_g3
GO_bp:go_regulation_of_mast_...1	SET	32	-0.16666	-0.0075339	0.16683	0.8411	GO_bp:go_regulation_of_mast_cell_activation
GO_bp:go_regulation_of_prote...49	SET	171	-0.07631	-0.0079385	0.076375	0.84113	GO_bp:go_regulation_of_protein_polymerization
Curated_gene_sets:mueller_me...	SET	24	-0.22663	-0.0088745	0.22676	0.8412	Curated_gene_sets:mueller_methylated_in_glioblastoma
GO_cc:go_nuclear_inclusion_b...	SET	11	-0.30558	-0.0081042	0.30559	0.84133	GO_cc:go_nuclear_inclusion_body
GO_bp:go_axon_choice_point_r...	SET	6	-0.4921	-0.0096404	0.49192	0.84143	GO_bp:go_axon_choice_point_recognition
GO_bp:go_alcohol_metabolic_p...	SET	187	-0.074056	-0.0080523	0.074019	0.84146	GO_bp:go_alcohol_metabolic_process
GO_bp:go_growth_plate_cartil...2	SET	30	-0.19704	-0.0086245	0.19688	0.84152	GO_bp:go_growth_plate_cartilage_development
GO_bp:go_regulation_of_skele...5	SET	4	-0.37569	-0.0060097	0.37533	0.84157	GO_bp:go_regulation_of_skeletal_muscle_contraction_by_calcium_ion_signaling
GO_bp:go_regulation_of_skele...6	SET	4	-0.37569	-0.0060097	0.37533	0.84157	GO_bp:go_regulation_of_skeletal_muscle_contraction_by_regulation_of_release_of_sequestered_calcium_ion
Curated_gene_sets:reactome_c...21	SET	29	-0.18557	-0.0079865	0.1853	0.84169	Curated_gene_sets:reactome_cd28_co_stimulation
Curated_gene_sets:dirmeier_l...1	SET	46	-0.15711	-0.0085113	0.15685	0.84174	Curated_gene_sets:dirmeier_lmp1_response_early
GO_bp:go_maintenance_of_post...	SET	2	-0.85594	-0.0096824	0.85403	0.84188	GO_bp:go_maintenance_of_postsynaptic_specialization_structure
Curated_gene_sets:whitfield_...4	SET	39	-0.15448	-0.0077076	0.15409	0.84196	Curated_gene_sets:whitfield_cell_cycle_literature
Curated_gene_sets:pid_vegf_v...	SET	7	-0.45115	-0.009546	0.4499	0.84201	Curated_gene_sets:pid_vegf_vegfr_pathway
GO_bp:go_glomerulus_vasculat...	SET	5	-0.54353	-0.0097205	0.54177	0.84212	GO_bp:go_glomerulus_vasculature_morphogenesis
Curated_gene_sets:reactome_p...83	SET	11	-0.28743	-0.0076231	0.28637	0.84224	Curated_gene_sets:reactome_pregnenolone_biosynthesis
GO_bp:go_positive_regulation...58	SET	9	-0.35236	-0.0084534	0.35102	0.84226	GO_bp:go_positive_regulation_of_b_cell_differentiation
Curated_gene_sets:huper_brea...2	SET	45	-0.16098	-0.0086257	0.16026	0.84242	Curated_gene_sets:huper_breast_basal_vs_luminal_up
GO_bp:go_tight_junction_orga...	SET	48	-0.14956	-0.0082761	0.14888	0.84244	GO_bp:go_tight_junction_organization
GO_cc:go_t_cell_receptor_com...	SET	16	-0.26924	-0.0086105	0.26794	0.8425	GO_cc:go_t_cell_receptor_complex
GO_bp:go_negative_regulation...334	SET	4	-0.45526	-0.0072825	0.45297	0.84256	GO_bp:go_negative_regulation_of_interleukin_5_production
GO_bp:go_somatic_diversifica...4	SET	5	-0.52686	-0.0094223	0.52414	0.84258	GO_bp:go_somatic_diversification_of_t_cell_receptor_genes
Curated_gene_sets:bogni_trea...1	SET	22	-0.21756	-0.008157	0.21644	0.84259	Curated_gene_sets:bogni_treatment_related_myeloid_leukemia_dn
GO_cc:go_leading_edge_membra...	SET	153	-0.084347	-0.0083048	0.083908	0.8426	GO_cc:go_leading_edge_membrane
GO_mf:go_glucose_sodium_symp...	SET	8	-0.40454	-0.0091506	0.40241	0.84262	GO_mf:go_glucose_sodium_symporter_activity
Curated_gene_sets:pid_igf1_p...	SET	25	-0.21953	-0.0087732	0.2181	0.84291	Curated_gene_sets:pid_igf1_pathway
GO_bp:go_phosphatidylserine_...3	SET	22	-0.21305	-0.0079878	0.21154	0.84305	GO_bp:go_phosphatidylserine_metabolic_process
GO_bp:go_positive_regulation...633	SET	4	-0.59706	-0.0095507	0.59279	0.84307	GO_bp:go_positive_regulation_of_platelet_activation
GO_mf:go_nf_kappab_binding	SET	25	-0.2036	-0.0081366	0.20212	0.8431	GO_mf:go_nf_kappab_binding
GO_mf:go_amp_binding	SET	10	-0.30321	-0.0076674	0.30091	0.84317	GO_mf:go_amp_binding
Curated_gene_sets:markey_rb1...3	SET	103	-0.099647	-0.008063	0.098885	0.84319	Curated_gene_sets:markey_rb1_chronic_lof_dn
Curated_gene_sets:yang_breas...2	SET	22	-0.21627	-0.0081087	0.2146	0.84321	Curated_gene_sets:yang_breast_cancer_esr1_bulk_up
GO_mf:go_carboxypeptidase_ac...	SET	43	-0.16375	-0.0085775	0.16247	0.84323	GO_mf:go_carboxypeptidase_activity
GO_bp:go_myoblast_migration	SET	13	-0.29233	-0.0084277	0.28984	0.8434	GO_bp:go_myoblast_migration
GO_mf:go_intermediate_filame...	SET	10	-0.30789	-0.0077857	0.30511	0.84353	GO_mf:go_intermediate_filament_binding
GO_bp:go_positive_regulation...709	SET	31	-0.1857	-0.0082626	0.18401	0.84356	GO_bp:go_positive_regulation_of_response_to_endoplasmic_reticulum_stress
Curated_gene_sets:reactome_p...48	SET	12	-0.27259	-0.0075505	0.27003	0.84362	Curated_gene_sets:reactome_pi_3k_cascade:fgfr3
GO_cc:go_postsynaptic_specia...1	SET	18	-0.26165	-0.0088748	0.25919	0.84362	GO_cc:go_postsynaptic_specialization_intracellular_component
Curated_gene_sets:pasini_suz...1	SET	246	-0.067984	-0.0084621	0.067292	0.84381	Curated_gene_sets:pasini_suz12_targets_dn
Curated_gene_sets:kegg_sulfu...	SET	9	-0.39215	-0.009408	0.38798	0.84392	Curated_gene_sets:kegg_sulfur_metabolism
GO_mf:go_lys48_specific_deub...	SET	11	-0.28066	-0.0074435	0.27758	0.84401	GO_mf:go_lys48_specific_deubiquitinase_activity
Curated_gene_sets:baker_hema...1	SET	12	-0.281	-0.0077835	0.27785	0.84406	Curated_gene_sets:baker_hematopoesis_stat1_targets
GO_bp:go_regulation_of_cardi...1	SET	57	-0.13793	-0.0083149	0.13633	0.84415	GO_bp:go_regulation_of_cardiac_conduction
Curated_gene_sets:ohm_embryo...1	SET	9	-0.39762	-0.0095392	0.39296	0.84418	Curated_gene_sets:ohm_embryonic_carcinoma_dn
GO_cc:go_stereocilium_membra...	SET	5	-0.49147	-0.0087894	0.4857	0.84419	GO_cc:go_stereocilium_membrane
GO_bp:go_negative_regulation...377	SET	9	-0.34986	-0.0083934	0.34569	0.84424	GO_bp:go_negative_regulation_of_lipopolysaccharide_mediated_signaling_pathway
GO_bp:go_neutrophil_migration	SET	88	-0.1277	-0.0095558	0.12605	0.84448	GO_bp:go_neutrophil_migration
Curated_gene_sets:reactome_p...37	SET	6	-0.42612	-0.0083477	0.42057	0.8445	Curated_gene_sets:reactome_phosphorylation_of_emi1
Curated_gene_sets:zhang_targ...	SET	67	-0.12841	-0.0083899	0.12674	0.84451	Curated_gene_sets:zhang_targets_of_ewsr1_fli1_fusion
Curated_gene_sets:chiaradonn...6	SET	100	-0.10296	-0.0082095	0.10161	0.84453	Curated_gene_sets:chiaradonna_neoplastic_transformation_kras_up
GO_bp:go_positive_regulation...770	SET	27	-0.19172	-0.0079621	0.18921	0.84453	GO_bp:go_positive_regulation_of_substrate_adhesion_dependent_cell_spreading
Curated_gene_sets:biocarta_p...15	SET	7	-0.42378	-0.0089669	0.41817	0.84456	Curated_gene_sets:biocarta_pkc_pathway
GO_cc:go_tor_complex	SET	12	-0.26368	-0.0073038	0.26009	0.84465	GO_cc:go_tor_complex
GO_cc:go_mutlalpha_complex	SET	4	-0.39372	-0.0062981	0.38816	0.84478	GO_cc:go_mutlalpha_complex
Curated_gene_sets:pid_nephri...	SET	29	-0.21074	-0.0090697	0.2077	0.84485	Curated_gene_sets:pid_nephrin_neph1_pathway
Curated_gene_sets:reactome_h...19	SET	4	-0.55953	-0.0089505	0.55121	0.84496	Curated_gene_sets:reactome_highly_sodium_permeable_acetylcholine_nicotinic_receptors
GO_bp:go_embryonic_organ_mor...	SET	223	-0.073392	-0.0087042	0.07229	0.845	GO_bp:go_embryonic_organ_morphogenesis
Curated_gene_sets:mikkelsen_...3	SET	53	-0.14144	-0.0082228	0.13928	0.84505	Curated_gene_sets:mikkelsen_es_hcp_with_h3_unmethylated
GO_bp:go_negative_regulation...327	SET	10	-0.40802	-0.010318	0.40177	0.84507	GO_bp:go_negative_regulation_of_interleukin_1_beta_secretion
GO_cc:go_basal_part_of_cell	SET	47	-0.1523	-0.0083394	0.14997	0.84507	GO_cc:go_basal_part_of_cell
GO_mf:go_phosphoserine_resid...	SET	6	-0.46651	-0.009139	0.45913	0.84519	GO_mf:go_phosphoserine_residue_binding
GO_bp:go_negative_regulation...503	SET	10	-0.35155	-0.0088898	0.34595	0.84522	GO_bp:go_negative_regulation_of_pathway_restricted_smad_protein_phosphorylation
GO_bp:go_p38mapk_cascade	SET	36	-0.18122	-0.0086877	0.17825	0.84533	GO_bp:go_p38mapk_cascade
Curated_gene_sets:roversi_gl...3	SET	42	-0.18788	-0.0097266	0.18476	0.84538	Curated_gene_sets:roversi_glioma_loh_regions
Curated_gene_sets:hoelzel_nf...2	SET	109	-0.10885	-0.009059	0.10698	0.84555	Curated_gene_sets:hoelzel_nf1_targets_up
Curated_gene_sets:schaeffer_...2	SET	84	-0.11937	-0.0087279	0.11729	0.84559	Curated_gene_sets:schaeffer_prostate_development_12hr_up
Curated_gene_sets:kim_pten_t...1	SET	4	-0.41869	-0.0066975	0.41132	0.84563	Curated_gene_sets:kim_pten_targets_dn
GO_cc:go_extracellular_matri...	SET	38	-0.17735	-0.0087345	0.17419	0.84569	GO_cc:go_extracellular_matrix_component
Curated_gene_sets:biocarta_c...13	SET	8	-0.38784	-0.0087727	0.38085	0.84573	Curated_gene_sets:biocarta_cdc42rac_pathway
Curated_gene_sets:houstis_ros	SET	29	-0.21751	-0.0093612	0.21351	0.84583	Curated_gene_sets:houstis_ros
GO_mf:go_monovalent_cation_p...	SET	10	-0.33219	-0.0084003	0.32601	0.84588	GO_mf:go_monovalent_cation_proton_antiporter_activity
GO_cc:go_microbody_part	SET	90	-0.10135	-0.0076691	0.099447	0.84593	GO_cc:go_microbody_part
GO_mf:go_acid_amino_acid_lig...	SET	13	-0.28293	-0.0081568	0.27754	0.84599	GO_mf:go_acid_amino_acid_ligase_activity
GO_bp:go_positive_regulation...42	SET	3	-0.58419	-0.0080932	0.57281	0.84609	GO_bp:go_positive_regulation_of_arachidonic_acid_secretion
Curated_gene_sets:pid_s1p_s1...3	SET	28	-0.22781	-0.0096342	0.22337	0.8461	Curated_gene_sets:pid_s1p_s1p3_pathway
GO_bp:go_hormone_metabolic_p...	SET	182	-0.081657	-0.0087606	0.080037	0.84618	GO_bp:go_hormone_metabolic_process
Curated_gene_sets:kim_myc_am...2	SET	158	-0.082521	-0.0082554	0.080873	0.84622	Curated_gene_sets:kim_myc_amplification_targets_up
GO_bp:go_cellular_response_t...5	SET	6	-0.36259	-0.0071033	0.35533	0.84623	GO_bp:go_cellular_response_to_aldehyde
GO_bp:go_astral_microtubule_...	SET	7	-0.51373	-0.01087	0.50299	0.84644	GO_bp:go_astral_microtubule_organization
Curated_gene_sets:browne_int...	SET	62	-0.1357	-0.0085303	0.13284	0.8465	Curated_gene_sets:browne_interferon_responsive_genes
GO_bp:go_pharyngeal_system_d...	SET	22	-0.24138	-0.0090503	0.23628	0.84651	GO_bp:go_pharyngeal_system_development
GO_bp:go_cytoskeletal_anchor...2	SET	10	-0.3618	-0.009149	0.35414	0.84651	GO_bp:go_cytoskeletal_anchoring_at_plasma_membrane
GO_bp:go_negative_regulation...706	SET	9	-0.36346	-0.0087198	0.35569	0.84656	GO_bp:go_negative_regulation_of_ubiquitin_protein_ligase_activity
Curated_gene_sets:dirmeier_l...2	SET	22	-0.22177	-0.008315	0.21703	0.84657	Curated_gene_sets:dirmeier_lmp1_response_late_dn
GO_bp:go_cardiac_septum_morp...	SET	60	-0.15026	-0.0092926	0.14705	0.84657	GO_bp:go_cardiac_septum_morphogenesis
GO_bp:go_vesicle_budding_fro...	SET	83	-0.11055	-0.0080347	0.10815	0.84663	GO_bp:go_vesicle_budding_from_membrane
Curated_gene_sets:smith_live...	SET	39	-0.16141	-0.0080532	0.15789	0.84667	Curated_gene_sets:smith_liver_cancer
GO_bp:go_anterior_head_devel...	SET	7	-0.37709	-0.007979	0.36876	0.84674	GO_bp:go_anterior_head_development
GO_bp:go_trachea_formation	SET	5	-0.56336	-0.010075	0.55069	0.84684	GO_bp:go_trachea_formation
Curated_gene_sets:pastural_r...1	SET	4	-0.55327	-0.0088504	0.54062	0.84693	Curated_gene_sets:pastural_riz1_targets_dn
GO_bp:go_collagen_catabolic_...	SET	37	-0.18175	-0.0088332	0.17754	0.84701	GO_bp:go_collagen_catabolic_process
Curated_gene_sets:keshelava_...	SET	58	-0.13842	-0.0084167	0.1352	0.84702	Curated_gene_sets:keshelava_multiple_drug_resistance
GO_mf:go_fibroblast_growth_f...3	SET	18	-0.25267	-0.0085702	0.24677	0.84705	GO_mf:go_fibroblast_growth_factor_receptor_binding
GO_bp:go_regulation_of_hippo...	SET	10	-0.28526	-0.0072134	0.27852	0.84712	GO_bp:go_regulation_of_hippo_signaling
GO_bp:go_soft_palate_develop...	SET	2	-0.80159	-0.0090676	0.78238	0.84721	GO_bp:go_soft_palate_development
Curated_gene_sets:winnepenni...1	SET	31	-0.1785	-0.0079422	0.17417	0.84728	Curated_gene_sets:winnepenninckx_melanoma_metastasis_dn
GO_cc:go_clathrin_coated_end...2	SET	26	-0.20755	-0.0084586	0.2025	0.8473	GO_cc:go_clathrin_coated_endocytic_vesicle_membrane
Curated_gene_sets:reactome_m...50	SET	10	-0.43394	-0.010973	0.42335	0.84731	Curated_gene_sets:reactome_metallothioneins_bind_metals
Curated_gene_sets:pid_insuli...2	SET	37	-0.18981	-0.0092249	0.18514	0.84737	Curated_gene_sets:pid_insulin_pathway
GO_mf:go_metallopeptidase_ac...	SET	161	-0.085843	-0.008668	0.083702	0.84745	GO_mf:go_metallopeptidase_activity
Curated_gene_sets:fardin_hyp...2	SET	6	-0.44484	-0.0087145	0.43368	0.84748	Curated_gene_sets:fardin_hypoxia_9
GO_cc:go_cation_channel_comp...	SET	192	-0.080055	-0.0088187	0.078049	0.84748	GO_cc:go_cation_channel_complex
Curated_gene_sets:holleman_p...1	SET	9	-0.38462	-0.0092272	0.37479	0.8476	Curated_gene_sets:holleman_prednisolone_resistance_all_dn
Curated_gene_sets:reactome_s...145	SET	22	-0.22421	-0.0084062	0.21847	0.8476	Curated_gene_sets:reactome_synthesis_of_active_ubiquitin:_roles_of_e1_and_e2_enzymes
GO_mf:go_atp_gated_ion_chann...	SET	7	-0.43837	-0.0092755	0.42703	0.84767	GO_mf:go_atp_gated_ion_channel_activity
Curated_gene_sets:reactome_p...28	SET	95	-0.11238	-0.0087353	0.10941	0.84781	Curated_gene_sets:reactome_phase_ii_conjugation_of_compounds
GO_cc:go_other_organism_memb...	SET	6	-0.46978	-0.0092031	0.45731	0.84785	GO_cc:go_other_organism_membrane
Curated_gene_sets:kang_ar_ta...1	SET	14	-0.26787	-0.0080138	0.26073	0.84787	Curated_gene_sets:kang_ar_targets_dn
GO_bp:go_osteoblast_developm...	SET	15	-0.27301	-0.008454	0.26572	0.84788	GO_bp:go_osteoblast_development
Curated_gene_sets:jain_nfkb_...	SET	65	-0.13486	-0.0086794	0.13113	0.84813	Curated_gene_sets:jain_nfkb_signaling
GO_bp:go_positive_regulation...234	SET	4	-0.54795	-0.0087652	0.53268	0.84817	GO_bp:go_positive_regulation_of_dopamine_secretion
GO_mf:go_oxidoreductase_acti...7	SET	109	-0.10426	-0.0086769	0.10123	0.84848	GO_mf:go_oxidoreductase_activity_acting_on_ch_oh_group_of_donors
GO_bp:go_organophosphate_bio...	SET	464	-0.047793	-0.008112	0.046352	0.84874	GO_bp:go_organophosphate_biosynthetic_process
Curated_gene_sets:barrier_ca...2	SET	28	-0.21388	-0.0090448	0.20741	0.84876	Curated_gene_sets:barrier_cancer_relapse_normal_sample_up
GO_bp:go_protein_exit_from_e...	SET	34	-0.14933	-0.0069574	0.14475	0.84886	GO_bp:go_protein_exit_from_endoplasmic_reticulum
GO_cc:go_granular_component	SET	3	-0.54881	-0.0076031	0.53196	0.84888	GO_cc:go_granular_component
Curated_gene_sets:meissner_b...2	SET	185	-0.078589	-0.0084998	0.076143	0.84898	Curated_gene_sets:meissner_brain_hcp_with_h3k27me3
GO_bp:go_regulation_of_extra...3	SET	12	-0.34169	-0.0094648	0.33075	0.84921	GO_bp:go_regulation_of_extracellular_matrix_disassembly
GO_bp:go_animal_organ_matura...	SET	22	-0.25933	-0.0097232	0.25078	0.84945	GO_bp:go_animal_organ_maturation
GO_bp:go_defense_response_to...6	SET	186	-0.080248	-0.0087024	0.07759	0.84948	GO_bp:go_defense_response_to_virus
Curated_gene_sets:jaeger_met...1	SET	213	-0.074331	-0.0086184	0.07186	0.84951	Curated_gene_sets:jaeger_metastasis_dn
GO_bp:go_cardioblast_prolife...	SET	9	-0.34476	-0.0082709	0.33329	0.84952	GO_bp:go_cardioblast_proliferation
GO_mf:go_microtubule_plus_en...	SET	17	-0.24196	-0.0079761	0.23388	0.84956	GO_mf:go_microtubule_plus_end_binding
GO_bp:go_hyaluronan_biosynth...	SET	12	-0.33899	-0.0093899	0.32756	0.84963	GO_bp:go_hyaluronan_biosynthetic_process
Curated_gene_sets:biocarta_c...10	SET	14	-0.31856	-0.0095303	0.30781	0.84964	Curated_gene_sets:biocarta_ccr5_pathway
GO_cc:go_chromaffin_granule_...	SET	5	-0.53489	-0.009566	0.51642	0.84984	GO_cc:go_chromaffin_granule_membrane
Curated_gene_sets:ono_aml1_t...1	SET	30	-0.21265	-0.0093081	0.2053	0.84985	Curated_gene_sets:ono_aml1_targets_dn
Curated_gene_sets:nikolsky_b...24	SET	6	-0.84536	-0.016561	0.81588	0.84992	Curated_gene_sets:nikolsky_breast_cancer_7p15_amplicon
GO_mf:go_small_gtpase_binding	SET	357	-0.055408	-0.0082782	0.053467	0.84996	GO_mf:go_small_gtpase_binding
Curated_gene_sets:reactome_c...44	SET	34	-0.18728	-0.0087256	0.18071	0.84997	Curated_gene_sets:reactome_chemokine_receptors_bind_chemokines
GO_bp:go_activation_of_mapkk...1	SET	46	-0.15555	-0.0084267	0.15001	0.8501	GO_bp:go_activation_of_mapkk_activity
Curated_gene_sets:reactome_n...24	SET	18	-0.2481	-0.0084151	0.23926	0.85011	Curated_gene_sets:reactome_negative_regulation_of_met_activity
GO_bp:go_negative_regulation...434	SET	15	-0.29465	-0.0091241	0.28412	0.85014	GO_bp:go_negative_regulation_of_morphogenesis_of_an_epithelium
GO_bp:go_positive_regulation...733	SET	17	-0.26707	-0.0088036	0.25746	0.8502	GO_bp:go_positive_regulation_of_signal_transduction_by_p53_class_mediator
Curated_gene_sets:iglesias_e...1	SET	11	-0.30169	-0.0080011	0.2908	0.85022	Curated_gene_sets:iglesias_e2f_targets_dn
GO_bp:go_phosphatidylinosito...7	SET	45	-0.16195	-0.0086778	0.15606	0.85029	GO_bp:go_phosphatidylinositol_phosphorylation
GO_mf:go_ion_channel_regulat...	SET	93	-0.11107	-0.0085428	0.10702	0.85032	GO_mf:go_ion_channel_regulator_activity
Curated_gene_sets:bruins_uvc...7	SET	218	-0.07212	-0.0084583	0.069482	0.85035	Curated_gene_sets:bruins_uvc_response_via_tp53_group_d
GO_bp:go_fluid_transport	SET	24	-0.2274	-0.0089046	0.2188	0.85066	GO_bp:go_fluid_transport
Curated_gene_sets:pid_anthra...	SET	15	-0.30189	-0.0093483	0.29046	0.85067	Curated_gene_sets:pid_anthrax_pathway
Curated_gene_sets:reactome_s...60	SET	15	-0.25888	-0.0080164	0.24907	0.85067	Curated_gene_sets:reactome_signaling_by_ligand_responsive_egfr_variants_in_cancer
GO_mf:go_protein_domain_spec...	SET	573	-0.045491	-0.0085494	0.043764	0.85069	GO_mf:go_protein_domain_specific_binding
Curated_gene_sets:tonks_targ...6	SET	153	-0.08851	-0.0087146	0.085134	0.85074	Curated_gene_sets:tonks_targets_of_runx1_runx1t1_fusion_hsc_up
GO_bp:go_tube_formation	SET	115	-0.10191	-0.0087095	0.097999	0.85079	GO_bp:go_tube_formation
GO_bp:go_humoral_immune_resp...1	SET	176	-0.083081	-0.008767	0.079848	0.85093	GO_bp:go_humoral_immune_response
Curated_gene_sets:yang_breas...5	SET	26	-0.22563	-0.0091952	0.21682	0.85096	Curated_gene_sets:yang_breast_cancer_esr1_laser_up
GO_bp:go_male_genitalia_deve...	SET	14	-0.30355	-0.0090812	0.29147	0.85115	GO_bp:go_male_genitalia_development
Curated_gene_sets:schmidt_po...1	SET	7	-0.49344	-0.010441	0.47364	0.85124	Curated_gene_sets:schmidt_por_targets_in_limb_bud_dn
GO_cc:go_organellar_ribosome	SET	76	-0.11678	-0.0081239	0.11208	0.85126	GO_cc:go_organellar_ribosome
GO_mf:go_opsonin_binding	SET	12	-0.29343	-0.0081278	0.2816	0.85128	GO_mf:go_opsonin_binding
GO_bp:go_positive_regulation...767	SET	12	-0.30335	-0.0084027	0.29103	0.85136	GO_bp:go_positive_regulation_of_striated_muscle_cell_apoptotic_process
Curated_gene_sets:park_hsc_v...1	SET	13	-0.27954	-0.0080591	0.26771	0.85179	Curated_gene_sets:park_hsc_vs_multipotent_progenitors_dn
GO_bp:go_regulation_of_prote...10	SET	351	-0.056849	-0.0084234	0.054426	0.85187	GO_bp:go_regulation_of_protein_complex_assembly
Curated_gene_sets:gale_apl_w...1	SET	10	-0.28235	-0.00714	0.27017	0.852	Curated_gene_sets:gale_apl_with_flt3_mutated_dn
GO_bp:go_response_to_estrogen	SET	59	-0.13613	-0.0083482	0.13024	0.85202	GO_bp:go_response_to_estrogen
GO_mf:go_cargo_receptor_acti...	SET	77	-0.12181	-0.008529	0.11638	0.85235	GO_mf:go_cargo_receptor_activity
Curated_gene_sets:petrova_en...1	SET	138	-0.094858	-0.0088743	0.090625	0.85237	Curated_gene_sets:petrova_endothelium_lymphatic_vs_blood_dn
Curated_gene_sets:reactome_m...66	SET	13	-0.27247	-0.0078551	0.26031	0.85237	Curated_gene_sets:reactome_mitochondrial_iron_sulfur_cluster_biogenesis
GO_mf:go_camp_response_eleme...2	SET	8	-0.44869	-0.010149	0.42858	0.85242	GO_mf:go_camp_response_element_binding_protein_binding
Curated_gene_sets:reactome_m...30	SET	15	-0.30625	-0.0094833	0.29247	0.85247	Curated_gene_sets:reactome_metabolism_of_angiotensinogen_to_angiotensins
GO_mf:go_inositol_hexakispho...	SET	5	-0.34964	-0.006253	0.33387	0.8525	GO_mf:go_inositol_hexakisphosphate_kinase_activity
Curated_gene_sets:reactome_c...110	SET	11	-0.32346	-0.0085784	0.30885	0.85251	Curated_gene_sets:reactome_cytochrome_c_mediated_apoptotic_response
GO_bp:go_lymph_node_developm...	SET	15	-0.30631	-0.0094853	0.29247	0.85252	GO_bp:go_lymph_node_development
GO_bp:go_circulatory_system_...1	SET	868	-0.037964	-0.0086951	0.036222	0.8527	GO_bp:go_circulatory_system_development
Curated_gene_sets:dang_regul...1	SET	206	-0.074385	-0.0084838	0.07096	0.85273	Curated_gene_sets:dang_regulated_by_myc_dn
Curated_gene_sets:reactome_a...101	SET	7	-0.3591	-0.0075983	0.34255	0.85274	Curated_gene_sets:reactome_arms_mediated_activation
Curated_gene_sets:haegerstra...	SET	7	-0.49174	-0.010405	0.469	0.85278	Curated_gene_sets:haegerstrand_response_to_imatinib
Curated_gene_sets:reactome_m...23	SET	5	-0.4828	-0.0086344	0.46042	0.85281	Curated_gene_sets:reactome_met_interacts_with_tns_proteins
Curated_gene_sets:li_wilms_t...4	SET	143	-0.087363	-0.0083186	0.083303	0.85284	Curated_gene_sets:li_wilms_tumor_vs_fetal_kidney_1_dn
GO_mf:go_ribonuclease_activi...	SET	84	-0.11524	-0.008426	0.10988	0.85284	GO_mf:go_ribonuclease_activity
Curated_gene_sets:reactome_p...72	SET	74	-0.13131	-0.0090145	0.12519	0.85288	Curated_gene_sets:reactome_post_translational_modification:_synthesis_of_gpi_anchored_proteins
GO_mf:go_kinase_activator_ac...	SET	71	-0.13116	-0.0088203	0.125	0.85297	GO_mf:go_kinase_activator_activity
GO_mf:go_mhc_class_ib_recept...	SET	4	-0.43659	-0.0069839	0.41592	0.85306	GO_mf:go_mhc_class_ib_receptor_activity
GO_bp:go_oxygen_metabolic_pr...	SET	5	-0.48578	-0.0086877	0.46277	0.85307	GO_bp:go_oxygen_metabolic_process
GO_bp:go_epoxygenase_p450_pa...	SET	15	-0.30099	-0.0093206	0.28668	0.85311	GO_bp:go_epoxygenase_p450_pathway
GO_bp:go_fungiform_papilla_d...	SET	5	-0.36936	-0.0066057	0.3518	0.85311	GO_bp:go_fungiform_papilla_development
GO_mf:go_selenium_binding	SET	7	-0.38611	-0.0081698	0.36773	0.85312	GO_mf:go_selenium_binding
GO_bp:go_apical_junction_ass...	SET	52	-0.14914	-0.0085886	0.14198	0.85323	GO_bp:go_apical_junction_assembly
Curated_gene_sets:reactome_m...71	SET	24	-0.2188	-0.0085678	0.20829	0.85324	Curated_gene_sets:reactome_mitophagy
GO_bp:go_response_to_iron_ii...2	SET	3	-0.56843	-0.0078749	0.5411	0.85325	GO_bp:go_response_to_iron_iii_ion
GO_bp:go_regulation_of_heart...4	SET	84	-0.12873	-0.0094123	0.12253	0.85326	GO_bp:go_regulation_of_heart_rate
Curated_gene_sets:sig_il4rec...	SET	23	-0.20738	-0.0079497	0.19734	0.85333	Curated_gene_sets:sig_il4receptor_in_b_lyphocytes
GO_bp:go_response_to_activity	SET	51	-0.14849	-0.0084688	0.14127	0.85339	GO_bp:go_response_to_activity
GO_bp:go_positive_regulation...314	SET	11	-0.3218	-0.0085346	0.30602	0.8535	GO_bp:go_positive_regulation_of_gluconeogenesis
GO_mf:go_potassium_chloride_...	SET	9	-0.35282	-0.0084644	0.33544	0.85355	GO_mf:go_potassium_chloride_symporter_activity
Curated_gene_sets:fontaine_p...1	SET	60	-0.1383	-0.0085531	0.13147	0.85359	Curated_gene_sets:fontaine_papillary_thyroid_carcinoma_dn
GO_bp:go_tricarboxylic_acid_...2	SET	10	-0.28768	-0.0072748	0.2734	0.85364	GO_bp:go_tricarboxylic_acid_metabolic_process
Curated_gene_sets:smid_breas...2	SET	532	-0.048916	-0.0088703	0.046466	0.85376	Curated_gene_sets:smid_breast_cancer_basal_up
GO_mf:go_oxidoreductase_acti...10	SET	85	-0.11084	-0.0081524	0.10528	0.85377	GO_mf:go_oxidoreductase_activity_acting_on_nad_p_h
GO_mf:go_ammonia_lyase_activ...	SET	2	-0.71954	-0.0081393	0.68326	0.85384	GO_mf:go_ammonia_lyase_activity
Curated_gene_sets:pid_ajdiss...	SET	40	-0.18755	-0.0094764	0.17809	0.85385	Curated_gene_sets:pid_ajdiss_2pathway
GO_cc:go_microbody_membrane	SET	54	-0.13363	-0.0078417	0.12687	0.85389	GO_cc:go_microbody_membrane
Curated_gene_sets:shedden_lu...1	SET	220	-0.07399	-0.0087168	0.070239	0.85391	Curated_gene_sets:shedden_lung_cancer_good_survival_a12
GO_bp:go_positive_regulation...844	SET	3	-0.67271	-0.0093195	0.63854	0.85394	GO_bp:go_positive_regulation_of_triglyceride_catabolic_process
GO_bp:go_inner_ear_morphogen...	SET	79	-0.12843	-0.009108	0.1219	0.85395	GO_bp:go_inner_ear_morphogenesis
GO_bp:go_positive_regulation...743	SET	81	-0.11969	-0.0085948	0.1136	0.85397	GO_bp:go_positive_regulation_of_small_molecule_metabolic_process
Curated_gene_sets:martin_int...	SET	35	-0.17254	-0.0081564	0.16375	0.85398	Curated_gene_sets:martin_interact_with_hdac
GO_bp:go_negative_regulation...448	SET	11	-0.32703	-0.0086732	0.31027	0.85406	GO_bp:go_negative_regulation_of_myeloid_cell_apoptotic_process
GO_bp:go_aromatic_amino_acid...3	SET	7	-0.4458	-0.0094328	0.42292	0.85408	GO_bp:go_aromatic_amino_acid_transport
GO_cc:go_recycling_endosome_...	SET	60	-0.14085	-0.0087104	0.13354	0.85422	GO_cc:go_recycling_endosome_membrane
GO_cc:go_er_to_golgi_transpo...	SET	38	-0.16751	-0.0082499	0.15871	0.85438	GO_cc:go_er_to_golgi_transport_vesicle_membrane
Curated_gene_sets:smid_breas...3	SET	4	-0.6394	-0.010228	0.60561	0.85446	Curated_gene_sets:smid_breast_cancer_erbb2_dn
GO_bp:go_negative_regulation...581	SET	5	-0.43275	-0.0077392	0.40984	0.85448	GO_bp:go_negative_regulation_of_respiratory_burst
Curated_gene_sets:biocarta_g...7	SET	9	-0.3576	-0.0085791	0.33848	0.85462	Curated_gene_sets:biocarta_ghrelin_pathway
GO_bp:go_regulation_of_carbo...1	SET	79	-0.11907	-0.008444	0.11269	0.85464	GO_bp:go_regulation_of_carbohydrate_biosynthetic_process
Curated_gene_sets:bhattachar...	SET	70	-0.12408	-0.0082855	0.11743	0.85465	Curated_gene_sets:bhattacharya_embryonic_stem_cell
GO_bp:go_epithelial_cell_pro...2	SET	8	-0.4324	-0.0097806	0.40922	0.85465	GO_bp:go_epithelial_cell_proliferation_involved_in_lung_morphogenesis
GO_bp:go_middle_ear_morphoge...	SET	12	-0.29821	-0.0082602	0.28215	0.85471	GO_bp:go_middle_ear_morphogenesis
GO_bp:go_induction_of_positi...	SET	10	-0.38986	-0.0098588	0.36846	0.85499	GO_bp:go_induction_of_positive_chemotaxis
GO_bp:go_peptidoglycan_catab...	SET	5	-0.45978	-0.0082227	0.43436	0.85508	GO_bp:go_peptidoglycan_catabolic_process
GO_mf:go_diacylglycerol_kina...	SET	10	-0.38431	-0.0097184	0.36303	0.85511	GO_mf:go_diacylglycerol_kinase_activity
GO_bp:go_chromosome_movement...	SET	7	-0.4123	-0.0087239	0.38931	0.85521	GO_bp:go_chromosome_movement_towards_spindle_pole
GO_mf:go_u3_snorna_binding	SET	5	-0.56338	-0.010075	0.53177	0.85529	GO_mf:go_u3_snorna_binding
GO_mf:go_collagen_binding_in...	SET	5	-0.46986	-0.008403	0.44348	0.8553	GO_mf:go_collagen_binding_involved_in_cell_matrix_adhesion
Curated_gene_sets:reactome_h...36	SET	16	-0.26185	-0.0083741	0.24711	0.85534	Curated_gene_sets:reactome_hyaluronan_metabolism
GO_mf:go_1_phosphatidylinosi...1	SET	12	-0.31328	-0.0086777	0.29565	0.85534	GO_mf:go_1_phosphatidylinositol_3_kinase_regulator_activity
Curated_gene_sets:reactome_i...78	SET	4	-0.64143	-0.010261	0.60515	0.85541	Curated_gene_sets:reactome_irs_activation
GO_bp:go_activation_of_prote...2	SET	279	-0.065788	-0.0087113	0.062055	0.85545	GO_bp:go_activation_of_protein_kinase_activity
GO_bp:go_sulfur_compound_met...	SET	166	-0.080436	-0.0082458	0.07586	0.85549	GO_bp:go_sulfur_compound_metabolic_process
Curated_gene_sets:mcbryan_pu...2	SET	177	-0.08244	-0.0087236	0.077678	0.85571	Curated_gene_sets:mcbryan_pubertal_breast_3_4wk_up
GO_bp:go_renal_absorption	SET	12	-0.31311	-0.0086731	0.29495	0.85578	GO_bp:go_renal_absorption
GO_bp:go_retinal_metabolic_p...	SET	14	-0.28513	-0.0085301	0.26855	0.85581	GO_bp:go_retinal_metabolic_process
Curated_gene_sets:vanasse_bc...2	SET	28	-0.20995	-0.0088786	0.19765	0.85592	Curated_gene_sets:vanasse_bcl2_targets_up
GO_bp:go_dermatan_sulfate_bi...	SET	11	-0.29963	-0.0079464	0.28195	0.85603	GO_bp:go_dermatan_sulfate_biosynthetic_process
GO_bp:go_regulation_of_non_m...2	SET	13	-0.30121	-0.0086836	0.28344	0.85603	GO_bp:go_regulation_of_non_motile_cilium_assembly
GO_bp:go_chondrocyte_differe...2	SET	26	-0.20052	-0.0081721	0.18862	0.85613	GO_bp:go_chondrocyte_differentiation_involved_in_endochondral_bone_morphogenesis
GO_cc:go_torc2_complex	SET	10	-0.28415	-0.0071855	0.26728	0.85613	GO_cc:go_torc2_complex
GO_mf:go_mitogen_activated_p...2	SET	13	-0.29496	-0.0085036	0.27741	0.85616	GO_mf:go_mitogen_activated_protein_kinase_kinase_binding
GO_bp:go_positive_regulation...828	SET	5	-0.51583	-0.0092252	0.48482	0.85632	GO_bp:go_positive_regulation_of_transcription_from_rna_polymerase_ii_promoter_involved_in_heart_development
Curated_gene_sets:reactome_r...51	SET	6	-0.48107	-0.0094242	0.45199	0.8564	Curated_gene_sets:reactome_regulation_of_pten_localization
GO_bp:go_dna_methylation_on_...	SET	5	-0.55862	-0.0099904	0.5248	0.85643	GO_bp:go_dna_methylation_on_cytosine
GO_bp:go_maturation_of_ssu_r...1	SET	33	-0.17661	-0.008107	0.1659	0.85645	GO_bp:go_maturation_of_ssu_rrna
Curated_gene_sets:reactome_s...51	SET	32	-0.19271	-0.0087113	0.18101	0.85647	Curated_gene_sets:reactome_signaling_by_fgfr4
Curated_gene_sets:karlsson_t...2	SET	103	-0.10321	-0.0083513	0.09694	0.85648	Curated_gene_sets:karlsson_tgfb1_targets_up
GO_bp:go_macrophage_activati...2	SET	12	-0.30099	-0.0083373	0.28262	0.85656	GO_bp:go_macrophage_activation_involved_in_immune_response
GO_mf:go_ubiquitin_ligase_in...	SET	5	-0.48358	-0.0086483	0.45367	0.85676	GO_mf:go_ubiquitin_ligase_inhibitor_activity
GO_bp:go_regulation_of_exit_...	SET	12	-0.28021	-0.0077618	0.26283	0.85681	GO_bp:go_regulation_of_exit_from_mitosis
GO_mf:go_beta_catenin_binding	SET	67	-0.14412	-0.0094161	0.13516	0.85685	GO_mf:go_beta_catenin_binding
Curated_gene_sets:reactome_n...38	SET	10	-0.43008	-0.010876	0.40324	0.8569	Curated_gene_sets:reactome_neurotoxicity_of_clostridium_toxins
GO_bp:go_sa_node_cell_to_atr...	SET	8	-0.45004	-0.01018	0.42171	0.85705	GO_bp:go_sa_node_cell_to_atrial_cardiac_muscle_cell_communication
GO_bp:go_establishment_of_pl...2	SET	15	-0.27149	-0.0084068	0.2543	0.85713	GO_bp:go_establishment_of_planar_polarity_of_embryonic_epithelium
GO_mf:go_endoribonuclease_ac...3	SET	22	-0.2113	-0.0079222	0.19774	0.85735	GO_mf:go_endoribonuclease_activity_producing_5_phosphomonoesters
Curated_gene_sets:biocarta_c...3	SET	14	-0.32425	-0.0097007	0.30344	0.85737	Curated_gene_sets:biocarta_cardiacegf_pathway
GO_bp:go_monocarboxylic_acid...3	SET	394	-0.054762	-0.0085848	0.051234	0.85742	GO_bp:go_monocarboxylic_acid_metabolic_process
GO_bp:go_negative_regulation...615	SET	11	-0.31428	-0.0083351	0.29393	0.85751	GO_bp:go_negative_regulation_of_skeletal_muscle_tissue_development
GO_bp:go_negative_regulation...5	SET	36	-0.18002	-0.0086301	0.1683	0.85759	GO_bp:go_negative_regulation_of_actin_filament_depolymerization
Curated_gene_sets:reactome_a...97	SET	13	-0.2936	-0.0084644	0.27448	0.85761	Curated_gene_sets:reactome_apoptotic_factor_mediated_response
Curated_gene_sets:li_amplifi...	SET	130	-0.093967	-0.0085346	0.087804	0.85773	Curated_gene_sets:li_amplified_in_lung_cancer
Curated_gene_sets:lopez_meso...7	SET	7	-0.40948	-0.0086642	0.38257	0.85776	Curated_gene_sets:lopez_mesothelioma_survival_worst_vs_best_dn
Curated_gene_sets:biocarta_f...9	SET	6	-0.42706	-0.0083662	0.39894	0.85779	Curated_gene_sets:biocarta_fxr_pathway
GO_bp:go_midbrain_development	SET	70	-0.12458	-0.0083192	0.11633	0.8579	GO_bp:go_midbrain_development
Curated_gene_sets:sansom_wnt...	SET	50	-0.16158	-0.0091249	0.15084	0.85796	Curated_gene_sets:sansom_wnt_pathway_require_myc
Curated_gene_sets:kegg_amino...2	SET	37	-0.16972	-0.0082485	0.15843	0.85797	Curated_gene_sets:kegg_aminoacyl_trna_biosynthesis
GO_bp:go_vesicle_fusion_with...2	SET	6	-0.53347	-0.010451	0.49792	0.85799	GO_bp:go_vesicle_fusion_with_golgi_apparatus
Curated_gene_sets:gargalovic...4	SET	115	-0.095526	-0.0081643	0.089155	0.85801	Curated_gene_sets:gargalovic_response_to_oxidized_phospholipids_blue_up
Curated_gene_sets:reactome_a...94	SET	10	-0.37485	-0.0094792	0.34982	0.85803	Curated_gene_sets:reactome_apoptotic_cleavage_of_cell_adhesion_proteins
GO_cc:go_contractile_fiber	SET	195	-0.081361	-0.0090314	0.075927	0.85803	GO_cc:go_contractile_fiber
Curated_gene_sets:reactome_p...96	SET	10	-0.29518	-0.0074645	0.27517	0.85829	Curated_gene_sets:reactome_prolonged_erk_activation_events
GO_mf:go_glycosaminoglycan_b...	SET	177	-0.08858	-0.0093734	0.082544	0.85839	GO_mf:go_glycosaminoglycan_binding
GO_cc:go_copii_vesicle_coat	SET	15	-0.23901	-0.0074012	0.22271	0.8584	GO_cc:go_copii_vesicle_coat
GO_bp:go_response_to_reactiv...	SET	171	-0.084131	-0.0087521	0.078325	0.85861	GO_bp:go_response_to_reactive_oxygen_species
Curated_gene_sets:mariadason...3	SET	6	-0.46601	-0.0091292	0.43376	0.85866	Curated_gene_sets:mariadason_response_to_butyrate_curcumin_sulindac_tsa_1
GO_bp:go_regulation_of_pepti...9	SET	36	-0.20458	-0.0098077	0.19039	0.8587	GO_bp:go_regulation_of_peptidyl_threonine_phosphorylation
GO_bp:go_septum_primum_devel...	SET	3	-0.69046	-0.0095655	0.64255	0.85871	GO_bp:go_septum_primum_development
GO_bp:go_sphingosine_1_phosp...	SET	7	-0.45337	-0.0095929	0.4218	0.85877	GO_bp:go_sphingosine_1_phosphate_receptor_signaling_pathway
GO_bp:go_ear_development	SET	172	-0.086737	-0.0090493	0.080678	0.85883	GO_bp:go_ear_development
GO_bp:go_mitochondrial_trans...2	SET	118	-0.092762	-0.00803	0.086262	0.85888	GO_bp:go_mitochondrial_translation
Curated_gene_sets:koyama_sem...2	SET	194	-0.080144	-0.0088738	0.07451	0.85894	Curated_gene_sets:koyama_sema3b_targets_up
GO_mf:go_receptor_serine_thr...	SET	17	-0.29017	-0.0095652	0.26966	0.85904	GO_mf:go_receptor_serine_threonine_kinase_binding
GO_bp:go_response_to_increas...	SET	21	-0.25944	-0.0095041	0.241	0.85915	GO_bp:go_response_to_increased_oxygen_levels
GO_bp:go_signal_transduction...6	SET	12	-0.44225	-0.01225	0.41076	0.85918	GO_bp:go_signal_transduction_involved_in_g2_dna_damage_checkpoint
Curated_gene_sets:roy_wound_...1	SET	19	-0.24706	-0.0086092	0.22942	0.85923	Curated_gene_sets:roy_wound_blood_vessel_dn
GO_mf:go_gated_channel_activ...	SET	281	-0.071286	-0.0094725	0.06617	0.85932	GO_mf:go_gated_channel_activity
GO_bp:go_negative_regulation...559	SET	15	-0.28799	-0.008918	0.2673	0.85934	GO_bp:go_negative_regulation_of_protein_oligomerization
GO_bp:go_thyroid_hormone_gen...	SET	13	-0.34919	-0.010067	0.32408	0.85936	GO_bp:go_thyroid_hormone_generation
Curated_gene_sets:simbulan_p...1	SET	11	-0.27172	-0.0072064	0.25217	0.85937	Curated_gene_sets:simbulan_parp1_targets_dn
Curated_gene_sets:zeilstra_c...2	SET	8	-0.39332	-0.0088966	0.36496	0.8594	Curated_gene_sets:zeilstra_cd44_targets_up
Curated_gene_sets:tesar_jak_...2	SET	4	-0.65307	-0.010447	0.60595	0.85942	Curated_gene_sets:tesar_jak_targets_mouse_es_d3_up
GO_bp:go_positive_regulation...825	SET	4	-0.58284	-0.0093234	0.5407	0.85946	GO_bp:go_positive_regulation_of_transcription_from_rna_polymerase_ii_promoter_in_response_to_oxidative_stress
Curated_gene_sets:reactome_e...34	SET	10	-0.36033	-0.0091118	0.33419	0.85952	Curated_gene_sets:reactome_erythropoietin_activates_ras
Curated_gene_sets:browne_hcm...17	SET	39	-0.1652	-0.0082423	0.1532	0.85955	Curated_gene_sets:browne_hcmv_infection_2hr_dn
Curated_gene_sets:goering_bl...1	SET	9	-0.32408	-0.007775	0.30045	0.85962	Curated_gene_sets:goering_blood_hdl_cholesterol_qtl_cis
GO_mf:go_channel_regulator_a...	SET	116	-0.10441	-0.008962	0.096783	0.85966	GO_mf:go_channel_regulator_activity
GO_mf:go_rrna_binding	SET	46	-0.14749	-0.0079901	0.13671	0.85966	GO_mf:go_rrna_binding
GO_bp:go_negative_regulation...229	SET	11	-0.29806	-0.0079049	0.27625	0.85969	GO_bp:go_negative_regulation_of_erad_pathway
GO_bp:go_microtubule_organiz...1	SET	25	-0.20259	-0.0080964	0.18776	0.85969	GO_bp:go_microtubule_organizing_center_localization
GO_bp:go_regulation_of_mitoc...1	SET	6	-0.39103	-0.0076604	0.36237	0.85972	GO_bp:go_regulation_of_mitochondrial_atp_synthesis_coupled_electron_transport
GO_cc:go_extrinsic_component...4	SET	7	-0.44743	-0.0094673	0.41442	0.85984	GO_cc:go_extrinsic_component_of_external_side_of_plasma_membrane
GO_mf:go_lysophospholipid_ac...	SET	11	-0.32501	-0.0086195	0.30085	0.85998	GO_mf:go_lysophospholipid_acyltransferase_activity
Curated_gene_sets:reactome_i...33	SET	148	-0.092445	-0.0089536	0.085572	0.85999	Curated_gene_sets:reactome_interferon_signaling
GO_bp:go_behavioral_response...2	SET	7	-0.36106	-0.0076398	0.33412	0.86006	GO_bp:go_behavioral_response_to_ethanol
GO_bp:go_vestibulocochlear_n...2	SET	5	-0.65679	-0.011746	0.6075	0.86017	GO_bp:go_vestibulocochlear_nerve_morphogenesis
GO_bp:go_plasminogen_activat...	SET	22	-0.24063	-0.0090219	0.22223	0.86054	GO_bp:go_plasminogen_activation
GO_bp:go_chromatin_silencing...2	SET	7	-0.38193	-0.0080814	0.35266	0.86059	GO_bp:go_chromatin_silencing_at_telomere
GO_mf:go_oxidoreductase_acti...19	SET	6	-0.45392	-0.0088924	0.4191	0.8606	GO_mf:go_oxidoreductase_activity_acting_on_paired_donors_with_incorporation_or_reduction_of_molecular_oxygen_reduced_iron_sulfur_protein_as_one_donor_and_incorporation_of_one_atom_of_oxygen
GO_bp:go_response_to_biotic_...	SET	745	-0.042789	-0.009117	0.039502	0.86063	GO_bp:go_response_to_biotic_stimulus
Curated_gene_sets:pid_ret_pa...	SET	32	-0.19876	-0.0089849	0.18349	0.86064	Curated_gene_sets:pid_ret_pathway
Curated_gene_sets:pid_il2_st...	SET	23	-0.21594	-0.0082781	0.19934	0.86065	Curated_gene_sets:pid_il2_stat5_pathway
Curated_gene_sets:ray_tumori...1	SET	204	-0.07906	-0.0089736	0.072946	0.86077	Curated_gene_sets:ray_tumorigenesis_by_erbb2_cdc25a_dn
GO_bp:go_vestibulocochlear_n...1	SET	6	-0.57919	-0.011347	0.53404	0.86093	GO_bp:go_vestibulocochlear_nerve_development
Curated_gene_sets:reactome_a...40	SET	7	-0.36432	-0.0077088	0.3359	0.86094	Curated_gene_sets:reactome_activation_of_puma_and_translocation_to_mitochondria
Curated_gene_sets:abbud_lif_...1	SET	22	-0.2246	-0.0084211	0.20705	0.86098	Curated_gene_sets:abbud_lif_signaling_1_dn
GO_mf:go_metalloaminopeptida...	SET	21	-0.27523	-0.010082	0.25366	0.86104	GO_mf:go_metalloaminopeptidase_activity
Curated_gene_sets:biocarta_n...3	SET	45	-0.16469	-0.0088248	0.15174	0.86111	Curated_gene_sets:biocarta_nfat_pathway
Curated_gene_sets:landis_erb...3	SET	119	-0.099158	-0.0086197	0.091358	0.86111	Curated_gene_sets:landis_erbb2_breast_tumors_324_dn
GO_bp:go_hyaluronan_cataboli...	SET	14	-0.27164	-0.0081265	0.25027	0.86112	GO_bp:go_hyaluronan_catabolic_process
Curated_gene_sets:basaki_ybx...2	SET	237	-0.07123	-0.008705	0.065612	0.86117	Curated_gene_sets:basaki_ybx1_targets_up
Curated_gene_sets:mikkelsen_...13	SET	96	-0.11353	-0.0088705	0.1045	0.86134	Curated_gene_sets:mikkelsen_ips_icp_with_h3k4me3_and_h327me3
GO_cc:go_endolysosome_lumen	SET	4	-0.50703	-0.0081107	0.46657	0.86141	GO_cc:go_endolysosome_lumen
GO_bp:go_phosphatidylethanol...1	SET	23	-0.2508	-0.0096145	0.23078	0.86142	GO_bp:go_phosphatidylethanolamine_acyl_chain_remodeling
GO_bp:go_lung_lobe_developme...	SET	6	-0.53296	-0.010441	0.4904	0.86142	GO_bp:go_lung_lobe_development
GO_mf:go_calmodulin_binding	SET	175	-0.084743	-0.0089172	0.07796	0.86147	GO_mf:go_calmodulin_binding
GO_bp:go_thioester_biosynthe...	SET	40	-0.1609	-0.0081299	0.14802	0.86149	GO_bp:go_thioester_biosynthetic_process
GO_bp:go_kidney_epithelium_d...	SET	111	-0.11156	-0.0093689	0.10261	0.86153	GO_bp:go_kidney_epithelium_development
GO_bp:go_positive_regulation...280	SET	16	-0.27949	-0.0089383	0.25689	0.86169	GO_bp:go_positive_regulation_of_extrinsic_apoptotic_signaling_pathway_via_death_domain_receptors
GO_mf:go_phosphatidylinosito...20	SET	15	-0.29945	-0.0092728	0.27521	0.86171	GO_mf:go_phosphatidylinositol_kinase_activity
GO_bp:go_negative_regulation...720	SET	9	-0.32578	-0.0078156	0.29903	0.86201	GO_bp:go_negative_regulation_of_viral_induced_cytoplasmic_pattern_recognition_receptor_signaling_pathway
Curated_gene_sets:hooi_st7_t...2	SET	79	-0.13399	-0.0095022	0.12295	0.86209	Curated_gene_sets:hooi_st7_targets_up
Curated_gene_sets:reactome_c...6	SET	7	-0.51657	-0.01093	0.47378	0.86221	Curated_gene_sets:reactome_calcitonin_like_ligand_receptors
GO_bp:go_establishment_of_pl...1	SET	13	-0.29048	-0.0083744	0.26636	0.86225	GO_bp:go_establishment_of_planar_polarity_involved_in_neural_tube_closure
GO_cc:go_tim22_mitochondrial...	SET	5	-0.45527	-0.0081421	0.41737	0.86231	GO_cc:go_tim22_mitochondrial_import_inner_membrane_insertion_complex
GO_bp:go_serine_family_amino...2	SET	7	-0.45637	-0.0096564	0.41834	0.86233	GO_bp:go_serine_family_amino_acid_catabolic_process
Curated_gene_sets:kegg_insul...	SET	108	-0.10968	-0.0090862	0.10052	0.86239	Curated_gene_sets:kegg_insulin_signaling_pathway
GO_bp:go_positive_regulation...425	SET	59	-0.14685	-0.0090058	0.13458	0.86239	GO_bp:go_positive_regulation_of_jun_kinase_activity
GO_mf:go_protein_phosphoryla...	SET	41	-0.18721	-0.0095764	0.17154	0.86243	GO_mf:go_protein_phosphorylated_amino_acid_binding
GO_bp:go_organic_hydroxy_com...2	SET	52	-0.1598	-0.0092024	0.1464	0.86247	GO_bp:go_organic_hydroxy_compound_catabolic_process
GO_bp:go_ruffle_organization	SET	45	-0.16462	-0.0088208	0.15081	0.86247	GO_bp:go_ruffle_organization
Curated_gene_sets:charafe_br...2	SET	95	-0.1125	-0.0087444	0.10304	0.86253	Curated_gene_sets:charafe_breast_cancer_basal_vs_mesenchymal_up
Curated_gene_sets:reactome_e...23	SET	16	-0.27185	-0.0086941	0.24898	0.86254	Curated_gene_sets:reactome_ephrin_signaling
Curated_gene_sets:reactome_d...61	SET	330	-0.060373	-0.0086798	0.05528	0.8626	Curated_gene_sets:reactome_diseases_of_signal_transduction
Curated_gene_sets:onder_cdh1...2	SET	148	-0.092562	-0.0089649	0.084741	0.86264	Curated_gene_sets:onder_cdh1_targets_1_dn
Curated_gene_sets:reactome_d...49	SET	875	-0.03755	-0.0086329	0.034374	0.86266	Curated_gene_sets:reactome_disease
Curated_gene_sets:reactome_g...61	SET	29	-0.1923	-0.0082761	0.17603	0.86267	Curated_gene_sets:reactome_glyoxylate_metabolism_and_glycine_degradation
Curated_gene_sets:reactome_e...38	SET	5	-0.55239	-0.0098789	0.50504	0.86296	Curated_gene_sets:reactome_estrogen_biosynthesis
GO_bp:go_positive_regulation...467	SET	12	-0.32442	-0.0089864	0.29645	0.86309	GO_bp:go_positive_regulation_of_macrophage_chemotaxis
GO_bp:go_phototransduction	SET	48	-0.15963	-0.0088334	0.14583	0.86316	GO_bp:go_phototransduction
GO_bp:go_developmental_induc...	SET	28	-0.21113	-0.0089288	0.19283	0.86321	GO_bp:go_developmental_induction
GO_bp:go_negative_regulation...166	SET	27	-0.21882	-0.0090875	0.19978	0.8633	GO_bp:go_negative_regulation_of_cyclin_dependent_protein_kinase_activity
Curated_gene_sets:kegg_glyco...9	SET	20	-0.21884	-0.0078239	0.19976	0.86335	Curated_gene_sets:kegg_glycosylphosphatidylinositol_gpi_anchor_biosynthesis
Curated_gene_sets:der_ifn_al...2	SET	63	-0.14598	-0.0092498	0.13319	0.86346	Curated_gene_sets:der_ifn_alpha_response_up
GO_bp:go_nucleoside_monophos...4	SET	10	-0.39956	-0.010104	0.36453	0.86347	GO_bp:go_nucleoside_monophosphate_phosphorylation
GO_bp:go_cdp_choline_pathway	SET	5	-0.44652	-0.0079856	0.40729	0.86352	GO_bp:go_cdp_choline_pathway
GO_bp:go_regulation_of_gluco...7	SET	59	-0.14697	-0.0090132	0.13404	0.86356	GO_bp:go_regulation_of_glucose_transmembrane_transport
GO_mf:go_cysteine_type_endop...3	SET	13	-0.28547	-0.0082299	0.26002	0.86386	GO_mf:go_cysteine_type_endopeptidase_activity_involved_in_apoptotic_process
GO_cc:go_ekc_keops_complex	SET	4	-0.70217	-0.011232	0.63955	0.86387	GO_cc:go_ekc_keops_complex
Curated_gene_sets:gutierrez_...6	SET	10	-0.32501	-0.0082186	0.29597	0.86391	Curated_gene_sets:gutierrez_waldenstroems_macroglobulinemia_2
Curated_gene_sets:naba_basem...	SET	33	-0.21363	-0.0098063	0.19447	0.86401	Curated_gene_sets:naba_basement_membranes
GO_bp:go_benzene_containing_...	SET	10	-0.4098	-0.010363	0.37301	0.86402	GO_bp:go_benzene_containing_compound_metabolic_process
GO_bp:go_basement_membrane_o...	SET	20	-0.25009	-0.008941	0.22764	0.86402	GO_bp:go_basement_membrane_organization
Curated_gene_sets:reactome_l...1	SET	98	-0.11112	-0.0087716	0.10114	0.86404	Curated_gene_sets:reactome_l1cam_interactions
Curated_gene_sets:reactome_s...38	SET	19	-0.25087	-0.0087421	0.22831	0.86407	Curated_gene_sets:reactome_signaling_by_egfr_in_cancer
GO_bp:go_regulation_of_heart...5	SET	35	-0.22135	-0.010463	0.20143	0.86408	GO_bp:go_regulation_of_heart_rate_by_cardiac_conduction
GO_bp:go_macropinocytosis	SET	9	-0.42725	-0.01025	0.38879	0.86409	GO_bp:go_macropinocytosis
GO_mf:go_ccr_chemokine_recep...	SET	28	-0.25378	-0.010733	0.23094	0.86409	GO_mf:go_ccr_chemokine_receptor_binding
Curated_gene_sets:wang_metas...3	SET	19	-0.23442	-0.0081686	0.21331	0.8641	Curated_gene_sets:wang_metastasis_of_breast_cancer_esr1_up
GO_mf:go_serine_hydrolase_ac...	SET	141	-0.10032	-0.0094856	0.091268	0.86414	GO_mf:go_serine_hydrolase_activity
GO_bp:go_activation_of_immun...	SET	471	-0.054226	-0.009271	0.04933	0.86416	GO_bp:go_activation_of_immune_response
GO_bp:go_positive_regulation...183	SET	2	-0.56771	-0.0064219	0.51608	0.86433	GO_bp:go_positive_regulation_of_corticotropin_secretion
GO_cc:go_endosome_lumen	SET	23	-0.24138	-0.0092534	0.21937	0.8644	GO_cc:go_endosome_lumen
Curated_gene_sets:reactome_p...81	SET	4	-0.93286	-0.014922	0.84742	0.86451	Curated_gene_sets:reactome_pre_notch_processing_in_the_endoplasmic_reticulum
GO_bp:go_negative_regulation...83	SET	23	-0.25908	-0.0099316	0.2351	0.86475	GO_bp:go_negative_regulation_of_cartilage_development
Curated_gene_sets:schaeffer_...16	SET	3	-0.67959	-0.0094149	0.61656	0.86481	Curated_gene_sets:schaeffer_prostate_development_and_cancer_box6_dn
GO_bp:go_cdp_diacylglycerol_...	SET	10	-0.37952	-0.0095973	0.34425	0.86486	GO_bp:go_cdp_diacylglycerol_biosynthetic_process
Curated_gene_sets:reactome_m...8	SET	246	-0.07175	-0.0089309	0.065064	0.86492	Curated_gene_sets:reactome_mapk_family_signaling_cascades
GO_bp:go_dermatan_sulfate_pr...	SET	13	-0.28062	-0.0080901	0.25441	0.86498	GO_bp:go_dermatan_sulfate_proteoglycan_biosynthetic_process
Curated_gene_sets:reactome_l...13	SET	17	-0.277	-0.0091311	0.25093	0.86517	Curated_gene_sets:reactome_listeria_monocytogenes_entry_into_host_cells
GO_bp:go_regulation_of_endod...2	SET	4	-0.604	-0.0096619	0.54706	0.86521	GO_bp:go_regulation_of_endodermal_cell_differentiation
Curated_gene_sets:reactome_c...92	SET	50	-0.16498	-0.0093167	0.14941	0.86524	Curated_gene_sets:reactome_costimulation_by_the_cd28_family
Curated_gene_sets:farmer_bre...4	SET	29	-0.22075	-0.0095005	0.19984	0.86533	Curated_gene_sets:farmer_breast_cancer_cluster_1
GO_bp:go_regulation_of_gastr...3	SET	29	-0.21588	-0.0092909	0.19537	0.8654	GO_bp:go_regulation_of_gastrulation
GO_bp:go_response_to_growth_...1	SET	562	-0.050675	-0.0094354	0.045841	0.86551	GO_bp:go_response_to_growth_factor
Curated_gene_sets:marks_hdac...2	SET	20	-0.26533	-0.0094857	0.24	0.86553	Curated_gene_sets:marks_hdac_targets_up
GO_mf:go_growth_hormone_rece...	SET	5	-0.56478	-0.010101	0.51082	0.86555	GO_mf:go_growth_hormone_receptor_binding
GO_bp:go_negative_regulation...485	SET	5	-0.48764	-0.0087209	0.44096	0.8656	GO_bp:go_negative_regulation_of_nucleotide_biosynthetic_process
Curated_gene_sets:pramoonjag...1	SET	40	-0.16746	-0.0084611	0.15133	0.86575	Curated_gene_sets:pramoonjago_sox4_targets_dn
GO_bp:go_positive_regulation...100	SET	10	-0.34264	-0.0086647	0.30965	0.86575	GO_bp:go_positive_regulation_of_catecholamine_secretion
GO_bp:go_negative_regulation...640	SET	8	-0.3538	-0.0080028	0.31964	0.86582	GO_bp:go_negative_regulation_of_striated_muscle_contraction
GO_bp:go_activation_induced_...	SET	5	-0.55276	-0.0098856	0.49913	0.86594	GO_bp:go_activation_induced_cell_death_of_t_cells
Curated_gene_sets:rashi_nfkb...	SET	13	-0.3577	-0.010312	0.32284	0.86605	Curated_gene_sets:rashi_nfkb1_targets
GO_bp:go_positive_regulation...176	SET	25	-0.21497	-0.0085909	0.194	0.86608	GO_bp:go_positive_regulation_of_coagulation
GO_cc:go_mll3_4_complex	SET	9	-0.44961	-0.010786	0.40573	0.86609	GO_cc:go_mll3_4_complex
GO_bp:go_response_to_chemoki...	SET	73	-0.14644	-0.0099848	0.13212	0.86613	GO_bp:go_response_to_chemokine
Curated_gene_sets:aujla_il22...	SET	8	-0.33449	-0.0075659	0.30164	0.86625	Curated_gene_sets:aujla_il22_and_il17a_signaling
Curated_gene_sets:hoffmann_i...2	SET	31	-0.19905	-0.0088566	0.17943	0.86636	Curated_gene_sets:hoffmann_immature_to_mature_b_lymphocyte_up
Curated_gene_sets:glinsky_ca...	SET	4	-0.57353	-0.0091745	0.51661	0.86653	Curated_gene_sets:glinsky_cancer_death_up
GO_bp:go_ephrin_receptor_sig...	SET	73	-0.13368	-0.0091148	0.12041	0.86653	GO_bp:go_ephrin_receptor_signaling_pathway
GO_cc:go_ripoptosome	SET	6	-0.58555	-0.011471	0.52722	0.86663	GO_cc:go_ripoptosome
Curated_gene_sets:cheok_resp...7	SET	16	-0.28143	-0.0090002	0.25336	0.86666	Curated_gene_sets:cheok_response_to_mercaptopurine_dn
GO_bp:go_regulation_of_trigl...3	SET	7	-0.44542	-0.0094247	0.40091	0.86671	GO_bp:go_regulation_of_triglyceride_metabolic_process
Curated_gene_sets:lim_mammar...6	SET	392	-0.058805	-0.0091958	0.052925	0.86673	Curated_gene_sets:lim_mammary_stem_cell_up
GO_bp:go_negative_regulation...131	SET	69	-0.12457	-0.0082588	0.11211	0.86674	GO_bp:go_negative_regulation_of_cellular_protein_catabolic_process
GO_bp:go_regulation_of_syncy...	SET	22	-0.23151	-0.0086799	0.20829	0.8668	GO_bp:go_regulation_of_syncytium_formation_by_plasma_membrane_fusion
GO_bp:go_regulation_of_nodal...1	SET	3	-0.7729	-0.010707	0.69527	0.86685	GO_bp:go_regulation_of_nodal_signaling_pathway
Curated_gene_sets:gery_cebp_...	SET	102	-0.11797	-0.0094991	0.10608	0.86694	Curated_gene_sets:gery_cebp_targets
GO_bp:go_pirna_metabolic_pro...	SET	15	-0.28485	-0.0088206	0.25614	0.86694	GO_bp:go_pirna_metabolic_process
GO_bp:go_positive_regulation...517	SET	7	-0.51668	-0.010933	0.46461	0.86694	GO_bp:go_positive_regulation_of_monocyte_chemotactic_protein_1_production
GO_bp:go_regulation_of_apopt...4	SET	7	-0.50568	-0.0107	0.45455	0.86702	GO_bp:go_regulation_of_apoptotic_process_involved_in_morphogenesis
GO_bp:go_regulation_of_apopt...3	SET	7	-0.50568	-0.0107	0.45455	0.86702	GO_bp:go_regulation_of_apoptotic_process_involved_in_development
GO_mf:go_procollagen_proline...1	SET	4	-0.42499	-0.0067983	0.38191	0.8671	GO_mf:go_procollagen_proline_4_dioxygenase_activity
Curated_gene_sets:reactome_n...19	SET	24	-0.23142	-0.0090619	0.20785	0.86722	Curated_gene_sets:reactome_negative_regulation_of_fgfr1_signaling
Curated_gene_sets:pid_integr...8	SET	23	-0.25949	-0.0099476	0.23305	0.86724	Curated_gene_sets:pid_integrin_cs_pathway
GO_cc:go_sarcoplasm	SET	69	-0.13475	-0.0089342	0.12101	0.86727	GO_cc:go_sarcoplasm
GO_bp:go_translational_elong...	SET	112	-0.099248	-0.0083718	0.089118	0.86728	GO_bp:go_translational_elongation
Curated_gene_sets:reactome_c...101	SET	13	-0.30814	-0.0088836	0.27653	0.86742	Curated_gene_sets:reactome_crmps_in_sema3a_signaling
GO_bp:go_peroxisomal_transpo...	SET	62	-0.13129	-0.0082531	0.11777	0.86752	GO_bp:go_peroxisomal_transport
Curated_gene_sets:pid_s1p_s1...2	SET	21	-0.26948	-0.0098718	0.24153	0.86772	Curated_gene_sets:pid_s1p_s1p2_pathway
GO_cc:go_high_density_lipopr...	SET	17	-0.27061	-0.0089203	0.24244	0.86782	GO_cc:go_high_density_lipoprotein_particle
GO_bp:go_negative_regulation...68	SET	6	-0.47576	-0.0093202	0.4261	0.86789	GO_bp:go_negative_regulation_of_calcium_ion_import
GO_bp:go_negative_regulation...499	SET	4	-0.47601	-0.0076145	0.42617	0.86799	GO_bp:go_negative_regulation_of_oxidative_stress_induced_neuron_intrinsic_apoptotic_signaling_pathway
GO_bp:go_ventricular_septum_...1	SET	57	-0.15637	-0.0094265	0.13998	0.86801	GO_bp:go_ventricular_septum_development
Curated_gene_sets:nojima_sfr...1	SET	21	-0.25197	-0.0092304	0.22552	0.86806	Curated_gene_sets:nojima_sfrp2_targets_dn
GO_bp:go_regulation_of_relax...2	SET	10	-0.48991	-0.012389	0.43846	0.86807	GO_bp:go_regulation_of_relaxation_of_muscle
GO_mf:go_calcium_activated_c...	SET	25	-0.23945	-0.0095695	0.21431	0.86807	GO_mf:go_calcium_activated_cation_channel_activity
GO_cc:go_tertiary_granule_me...	SET	58	-0.14949	-0.0090899	0.13371	0.8682	GO_cc:go_tertiary_granule_membrane
Curated_gene_sets:biocarta_c...18	SET	16	-0.27397	-0.0087616	0.24483	0.86842	Curated_gene_sets:biocarta_ceramide_pathway
GO_mf:go_extracellular_matri...4	SET	133	-0.1052	-0.0096635	0.094009	0.86843	GO_mf:go_extracellular_matrix_structural_constituent
Curated_gene_sets:ghandhi_by...2	SET	70	-0.1428	-0.0095356	0.1276	0.86845	Curated_gene_sets:ghandhi_bystander_irradiation_up
Curated_gene_sets:reactome_d...21	SET	5	-0.62611	-0.011197	0.55936	0.86849	Curated_gene_sets:reactome_defective_csf2rb_causes_pulmonary_surfactant_metabolism_dysfunction_5_smdp5
GO_bp:go_negative_regulation...576	SET	19	-0.25244	-0.0087967	0.22536	0.86867	GO_bp:go_negative_regulation_of_regulated_secretory_pathway
GO_bp:go_cellular_response_t...120	SET	40	-0.16985	-0.0085819	0.15161	0.8687	GO_bp:go_cellular_response_to_virus
Curated_gene_sets:winnepenni...2	SET	143	-0.093539	-0.0089066	0.083451	0.86882	Curated_gene_sets:winnepenninckx_melanoma_metastasis_up
GO_mf:go_acyl_coa_dehydrogen...	SET	10	-0.38008	-0.0096113	0.33903	0.86886	GO_mf:go_acyl_coa_dehydrogenase_activity
Curated_gene_sets:ambrosini_...	SET	90	-0.1261	-0.0095421	0.11246	0.86891	Curated_gene_sets:ambrosini_flavopiridol_treatment_tp53
Curated_gene_sets:howlin_cit...4	SET	16	-0.33201	-0.010618	0.29608	0.86892	Curated_gene_sets:howlin_cited1_targets_2_up
GO_bp:go_keratinization	SET	129	-0.13282	-0.012017	0.11841	0.86898	GO_bp:go_keratinization
Curated_gene_sets:reactome_s...130	SET	7	-0.39214	-0.0082973	0.34954	0.86903	Curated_gene_sets:reactome_sumoylation_of_immune_response_proteins
GO_bp:go_response_to_hepatoc...	SET	19	-0.28117	-0.0097979	0.25063	0.86903	GO_bp:go_response_to_hepatocyte_growth_factor
GO_bp:go_positive_regulation...876	SET	25	-0.21659	-0.0086558	0.19306	0.86904	GO_bp:go_positive_regulation_of_viral_genome_replication
GO_cc:go_sex_chromosome	SET	23	-0.23699	-0.0090848	0.21123	0.86904	GO_cc:go_sex_chromosome
GO_bp:go_ectoderm_development	SET	16	-0.26352	-0.0084274	0.23487	0.86905	GO_bp:go_ectoderm_development
GO_bp:go_protein_localizatio...11	SET	12	-0.31198	-0.0086418	0.27804	0.86907	GO_bp:go_protein_localization_to_ciliary_membrane
GO_bp:go_glucose_catabolic_p...	SET	8	-0.42969	-0.0097193	0.38292	0.86909	GO_bp:go_glucose_catabolic_process
Curated_gene_sets:mili_pseud...3	SET	63	-0.13949	-0.0088389	0.12428	0.86915	Curated_gene_sets:mili_pseudopodia_chemotaxis_up
Curated_gene_sets:takeda_tar...9	SET	165	-0.092502	-0.0094544	0.082393	0.8692	Curated_gene_sets:takeda_targets_of_nup98_hoxa9_fusion_8d_dn
GO_bp:go_positive_regulation...32	SET	66	-0.148	-0.0095977	0.13181	0.86923	GO_bp:go_positive_regulation_of_animal_organ_morphogenesis
GO_bp:go_positive_regulation...346	SET	5	-0.50277	-0.0089916	0.44777	0.86923	GO_bp:go_positive_regulation_of_hexokinase_activity
GO_bp:go_myeloid_dendritic_c...2	SET	14	-0.29592	-0.0088529	0.26341	0.86936	GO_bp:go_myeloid_dendritic_cell_differentiation
GO_cc:go_germ_cell_nucleus	SET	14	-0.30665	-0.0091742	0.27293	0.86939	GO_cc:go_germ_cell_nucleus
GO_bp:go_multicellular_organ...8	SET	174	-0.090505	-0.0094965	0.080512	0.86951	GO_bp:go_multicellular_organismal_signaling
GO_mf:go_phospholipase_activ...2	SET	89	-0.11843	-0.0089117	0.10526	0.86972	GO_mf:go_phospholipase_activity
GO_bp:go_positive_regulation...535	SET	26	-0.2109	-0.0085951	0.18744	0.86974	GO_bp:go_positive_regulation_of_muscle_hypertrophy
GO_bp:go_negative_regulation...147	SET	2	-0.86585	-0.0097944	0.76903	0.86989	GO_bp:go_negative_regulation_of_cholesterol_efflux
GO_bp:go_androgen_receptor_s...	SET	50	-0.17407	-0.0098303	0.15454	0.86999	GO_bp:go_androgen_receptor_signaling_pathway
GO_bp:go_maintenance_of_prot...5	SET	5	-0.52978	-0.0094746	0.47033	0.86999	GO_bp:go_maintenance_of_protein_location_in_mitochondrion
GO_bp:go_negative_regulation...477	SET	3	-0.70033	-0.0097022	0.62173	0.87	GO_bp:go_negative_regulation_of_nlrp3_inflammasome_complex_assembly
GO_bp:go_transmission_of_ner...	SET	65	-0.14283	-0.0091923	0.12677	0.87005	GO_bp:go_transmission_of_nerve_impulse
Curated_gene_sets:biocarta_m...2	SET	6	-0.37483	-0.007343	0.33267	0.87006	Curated_gene_sets:biocarta_malatex_pathway
GO_bp:go_negative_regulation...148	SET	8	-0.40649	-0.0091945	0.36073	0.87008	GO_bp:go_negative_regulation_of_cholesterol_storage
GO_bp:go_establishment_of_se...	SET	4	-0.66551	-0.010646	0.59061	0.87008	GO_bp:go_establishment_of_sertoli_cell_barrier
Curated_gene_sets:hofmann_ce...2	SET	40	-0.18159	-0.0091752	0.16113	0.87012	Curated_gene_sets:hofmann_cell_lymphoma_up
GO_cc:go_chaperonin_containi...	SET	9	-0.31524	-0.0075628	0.27949	0.87031	GO_cc:go_chaperonin_containing_t_complex
GO_cc:go_outer_membrane	SET	168	-0.09079	-0.0093626	0.080486	0.87034	GO_cc:go_outer_membrane
Curated_gene_sets:klein_prim...2	SET	45	-0.17204	-0.0092183	0.15247	0.87041	Curated_gene_sets:klein_primary_effusion_lymphoma_up
GO_bp:go_negative_regulation...326	SET	20	-0.2511	-0.0089772	0.22251	0.87044	GO_bp:go_negative_regulation_of_interleukin_1_beta_production
GO_bp:go_negative_regulation...708	SET	2	-0.78393	-0.0088677	0.69454	0.87048	GO_bp:go_negative_regulation_of_vascular_associated_smooth_muscle_cell_apoptotic_process
Curated_gene_sets:reactome_t...20	SET	21	-0.24853	-0.0091044	0.22016	0.87052	Curated_gene_sets:reactome_the_canonical_retinoid_cycle_in_rods_twilight_vision
Curated_gene_sets:boquest_st...2	SET	349	-0.065399	-0.0096634	0.057924	0.87055	Curated_gene_sets:boquest_stem_cell_cultured_vs_fresh_up
GO_bp:go_cellular_response_t...90	SET	186	-0.084686	-0.0091837	0.074993	0.8706	GO_bp:go_cellular_response_to_oxygen_levels
Curated_gene_sets:reactome_b...26	SET	61	-0.15508	-0.0096698	0.13731	0.87062	Curated_gene_sets:reactome_biosynthesis_of_the_n_glycan_precursor_dolichol_lipid_linked_oligosaccharide_llo_and_transfer_to_a_nascent_protein
GO_bp:go_toxin_transport	SET	33	-0.20001	-0.0091814	0.1771	0.87062	GO_bp:go_toxin_transport
GO_mf:go_leucine_zipper_doma...	SET	9	-0.44029	-0.010563	0.38985	0.87062	GO_mf:go_leucine_zipper_domain_binding
Curated_gene_sets:sanchez_md...	SET	10	-0.31829	-0.0080489	0.28176	0.87068	Curated_gene_sets:sanchez_mdm2_targets
GO_bp:go_interleukin_4_produ...	SET	26	-0.23482	-0.0095699	0.20787	0.87068	GO_bp:go_interleukin_4_production
GO_mf:go_procollagen_proline...2	SET	5	-0.41173	-0.0073633	0.36433	0.87077	GO_mf:go_procollagen_proline_dioxygenase_activity
Curated_gene_sets:elvidge_hy...2	SET	114	-0.11223	-0.0095505	0.099286	0.87083	Curated_gene_sets:elvidge_hypoxia_by_dmog_up
GO_bp:go_positive_regulation...799	SET	7	-0.53139	-0.011244	0.46996	0.8709	GO_bp:go_positive_regulation_of_t_helper_2_cell_differentiation
GO_bp:go_4_hydroxyproline_me...	SET	8	-0.35573	-0.0080464	0.31459	0.87092	GO_bp:go_4_hydroxyproline_metabolic_process
Curated_gene_sets:pid_pi3kci...2	SET	41	-0.18188	-0.0093038	0.16077	0.87103	Curated_gene_sets:pid_pi3kci_pathway
Curated_gene_sets:gross_hypo...1	SET	80	-0.12765	-0.0091094	0.11281	0.87107	Curated_gene_sets:gross_hypoxia_via_elk3_and_hif1a_dn
GO_bp:go_negative_regulation...727	SET	10	-0.39997	-0.010114	0.35347	0.87108	GO_bp:go_negative_regulation_of_voltage_gated_potassium_channel_activity
Curated_gene_sets:wallace_pr...1	SET	5	-0.55149	-0.0098629	0.4873	0.87112	Curated_gene_sets:wallace_prostate_cancer_dn
GO_bp:go_behavioral_response...3	SET	6	-0.49556	-0.0097081	0.43779	0.87116	GO_bp:go_behavioral_response_to_nicotine
GO_bp:go_regulation_of_cohes...	SET	3	-0.53622	-0.0074286	0.47361	0.87121	GO_bp:go_regulation_of_cohesin_loading
GO_bp:go_cardiac_cell_develo...	SET	75	-0.12746	-0.0088084	0.11256	0.87125	GO_bp:go_cardiac_cell_development
GO_bp:go_glycoside_catabolic...	SET	8	-0.3082	-0.0069714	0.27218	0.87125	GO_bp:go_glycoside_catabolic_process
Curated_gene_sets:tomlins_pr...2	SET	31	-0.20422	-0.0090865	0.18032	0.87129	Curated_gene_sets:tomlins_prostate_cancer_up
GO_bp:go_establishment_of_si...	SET	6	-0.43542	-0.00853	0.38421	0.87144	GO_bp:go_establishment_of_sister_chromatid_cohesion
Curated_gene_sets:stanelle_e...	SET	22	-0.24062	-0.0090218	0.21226	0.87151	Curated_gene_sets:stanelle_e2f1_targets
GO_mf:go_electron_transfer_a...	SET	89	-0.1181	-0.0088873	0.10414	0.8716	GO_mf:go_electron_transfer_activity
Curated_gene_sets:martens_bo...	SET	378	-0.060115	-0.0092356	0.053004	0.87163	Curated_gene_sets:martens_bound_by_pml_rara_fusion
Curated_gene_sets:kong_e2f3_...	SET	84	-0.12683	-0.0092731	0.11174	0.8718	Curated_gene_sets:kong_e2f3_targets
Curated_gene_sets:kegg_pathw...	SET	270	-0.073696	-0.0096026	0.064919	0.87184	Curated_gene_sets:kegg_pathways_in_cancer
Curated_gene_sets:jazaeri_br...2	SET	44	-0.17202	-0.0091149	0.1515	0.8719	Curated_gene_sets:jazaeri_breast_cancer_brca1_vs_brca2_up
Curated_gene_sets:rickman_he...5	SET	66	-0.15189	-0.0098501	0.13376	0.87192	Curated_gene_sets:rickman_head_and_neck_cancer_e
GO_bp:go_somite_rostral_caud...	SET	5	-0.57696	-0.010318	0.50805	0.87193	GO_bp:go_somite_rostral_caudal_axis_specification
GO_bp:go_negative_regulation...395	SET	5	-0.55819	-0.0099827	0.49124	0.87207	GO_bp:go_negative_regulation_of_macrophage_differentiation
GO_bp:go_formation_of_primar...	SET	92	-0.12513	-0.0095725	0.1101	0.87213	GO_bp:go_formation_of_primary_germ_layer
Curated_gene_sets:kegg_folat...	SET	6	-0.50431	-0.0098797	0.44357	0.87221	Curated_gene_sets:kegg_folate_biosynthesis
GO_mf:go_gtpase_regulator_ac...	SET	230	-0.079044	-0.0095183	0.0695	0.87229	GO_mf:go_gtpase_regulator_activity
Curated_gene_sets:lin_melano...1	SET	39	-0.19503	-0.0097307	0.17147	0.8723	Curated_gene_sets:lin_melanoma_copy_number_dn
GO_bp:go_regulation_of_estab...3	SET	11	-0.30187	-0.008006	0.26525	0.87244	GO_bp:go_regulation_of_establishment_of_protein_localization_to_chromosome
Curated_gene_sets:kyng_envir...2	SET	8	-0.50391	-0.011398	0.44269	0.87249	Curated_gene_sets:kyng_environmental_stress_response_not_by_4nqo_in_old
GO_mf:go_protein_membrane_an...	SET	11	-0.28549	-0.0075715	0.2508	0.8725	GO_mf:go_protein_membrane_anchor
GO_bp:go_cell_proliferation_...5	SET	16	-0.3114	-0.0099587	0.27351	0.87254	GO_bp:go_cell_proliferation_involved_in_heart_morphogenesis
Curated_gene_sets:biocarta_s...10	SET	8	-0.40016	-0.0090515	0.35136	0.87262	Curated_gene_sets:biocarta_sodd_pathway
GO_bp:go_regulation_of_prote...19	SET	10	-0.31772	-0.0080343	0.27897	0.87262	GO_bp:go_regulation_of_protein_folding
GO_bp:go_phospholipid_efflux	SET	6	-0.56443	-0.011057	0.49522	0.87279	GO_bp:go_phospholipid_efflux
GO_bp:go_histone_exchange	SET	43	-0.15831	-0.0082926	0.13886	0.87286	GO_bp:go_histone_exchange
GO_bp:go_phenotypic_switching	SET	7	-0.47767	-0.010107	0.41899	0.87286	GO_bp:go_phenotypic_switching
GO_bp:go_regulation_of_pheno...	SET	7	-0.47767	-0.010107	0.41899	0.87286	GO_bp:go_regulation_of_phenotypic_switching
GO_bp:go_cell_cell_signaling...1	SET	412	-0.058418	-0.0093593	0.051216	0.87298	GO_bp:go_cell_cell_signaling_by_wnt
GO_cc:go_autolysosome	SET	5	-0.47702	-0.0085311	0.4182	0.87298	GO_cc:go_autolysosome
Curated_gene_sets:chandran_m...3	SET	29	-0.1893	-0.0081468	0.1659	0.87307	Curated_gene_sets:chandran_metastasis_top50_up
Curated_gene_sets:reactome_s...144	SET	7	-0.56051	-0.01186	0.49122	0.87307	Curated_gene_sets:reactome_synthesis_of_5_eicosatetraenoic_acids
GO_bp:go_regulation_of_trans...8	SET	11	-0.39305	-0.010424	0.34438	0.87312	GO_bp:go_regulation_of_transcription_from_rna_polymerase_ii_promoter_involved_in_heart_development
GO_bp:go_regulation_of_store...1	SET	8	-0.428	-0.0096811	0.37496	0.87315	GO_bp:go_regulation_of_store_operated_calcium_channel_activity
GO_bp:go_transcytosis	SET	16	-0.25289	-0.0080874	0.22152	0.87318	GO_bp:go_transcytosis
Curated_gene_sets:reactome_c...83	SET	64	-0.14978	-0.0095654	0.13119	0.87321	Curated_gene_sets:reactome_constitutive_signaling_by_aberrant_pi3k_in_cancer
Curated_gene_sets:hasina_nol...2	SET	10	-0.35604	-0.0090034	0.31169	0.87332	Curated_gene_sets:hasina_nol7_targets_up
Curated_gene_sets:rodrigues_...11	SET	13	-0.30989	-0.0089342	0.27101	0.87357	Curated_gene_sets:rodrigues_thyroid_carcinoma_up
GO_mf:go_rna_strand_annealin...	SET	2	-0.58437	-0.0066103	0.51077	0.8737	GO_mf:go_rna_strand_annealing_activity
GO_mf:go_chemokine_receptor_...	SET	46	-0.19427	-0.010524	0.16973	0.87379	GO_mf:go_chemokine_receptor_binding
Curated_gene_sets:reactome_s...39	SET	13	-0.30176	-0.0086997	0.26362	0.87382	Curated_gene_sets:reactome_signaling_by_egfrviii_in_cancer
GO_bp:go_protein_containing_...4	SET	22	-0.26395	-0.0098962	0.23043	0.87398	GO_bp:go_protein_containing_complex_remodeling
GO_bp:go_regulation_of_cardi...14	SET	3	-0.67402	-0.0093377	0.58838	0.874	GO_bp:go_regulation_of_cardiac_vascular_smooth_muscle_cell_differentiation
Curated_gene_sets:wang_barre...2	SET	19	-0.26647	-0.0092855	0.23252	0.87409	Curated_gene_sets:wang_barretts_esophagus_and_esophagus_cancer_up
Curated_gene_sets:sa_program...	SET	9	-0.42	-0.010076	0.36625	0.87425	Curated_gene_sets:sa_programmed_cell_death
Curated_gene_sets:gaussmann_...9	SET	14	-0.29849	-0.00893	0.26017	0.87436	Curated_gene_sets:gaussmann_mll_af4_fusion_targets_e_dn
GO_bp:go_b_cell_homeostasis	SET	24	-0.23376	-0.0091534	0.20373	0.87438	GO_bp:go_b_cell_homeostasis
GO_mf:go_trace_amine_recepto...	SET	4	-0.73377	-0.011738	0.63946	0.8744	GO_mf:go_trace_amine_receptor_activity
Curated_gene_sets:reactome_s...95	SET	5	-0.58262	-0.01042	0.50745	0.87453	Curated_gene_sets:reactome_signalling_to_p38_via_rit_and_rin
Curated_gene_sets:bohn_prima...2	SET	41	-0.18225	-0.0093224	0.15865	0.87466	Curated_gene_sets:bohn_primary_immunodeficiency_syndrom_up
GO_bp:go_negative_regulation...149	SET	18	-0.31863	-0.010807	0.27726	0.87476	GO_bp:go_negative_regulation_of_chondrocyte_differentiation
Curated_gene_sets:pid_nfat_t...	SET	38	-0.1981	-0.0097567	0.17237	0.87477	Curated_gene_sets:pid_nfat_tfpathway
GO_bp:go_phosphatidylethanol...2	SET	12	-0.34236	-0.0094832	0.29786	0.87479	GO_bp:go_phosphatidylethanolamine_biosynthetic_process
Curated_gene_sets:gutierrez_...4	SET	6	-0.57065	-0.011179	0.49645	0.87481	Curated_gene_sets:gutierrez_waldenstroems_macroglobulinemia_1_dn
GO_bp:go_sensory_perception_...12	SET	5	-0.40735	-0.007285	0.35437	0.87482	GO_bp:go_sensory_perception_of_umami_taste
Curated_gene_sets:liang_hema...5	SET	30	-0.20448	-0.0089502	0.17783	0.87489	Curated_gene_sets:liang_hematopoiesis_stem_cell_number_small_vs_huge_up
GO_cc:go_proton_transporting...5	SET	15	-0.31262	-0.0096805	0.27185	0.87491	GO_cc:go_proton_transporting_two_sector_atpase_complex_catalytic_domain
GO_bp:go_striated_muscle_atr...	SET	8	-0.38679	-0.0087491	0.33628	0.87496	GO_bp:go_striated_muscle_atrophy
GO_bp:go_endodermal_cell_fat...1	SET	10	-0.45963	-0.011623	0.39955	0.87499	GO_bp:go_endodermal_cell_fate_commitment
GO_bp:go_neurotransmitter_lo...	SET	6	-0.43332	-0.0084889	0.37659	0.87505	GO_bp:go_neurotransmitter_loading_into_synaptic_vesicle
GO_bp:go_fructose_2_6_bispho...	SET	4	-0.53447	-0.0085497	0.46442	0.87509	GO_bp:go_fructose_2_6_bisphosphate_metabolic_process
GO_mf:go_fructose_2_6_bispho...	SET	4	-0.53447	-0.0085497	0.46442	0.87509	GO_mf:go_fructose_2_6_bisphosphate_2_phosphatase_activity
Curated_gene_sets:acevedo_me...	SET	631	-0.050434	-0.0099274	0.043817	0.87513	Curated_gene_sets:acevedo_methylated_in_liver_cancer_dn
GO_bp:go_embryonic_skeletal_...3	SET	100	-0.12978	-0.010348	0.11275	0.87513	GO_bp:go_embryonic_skeletal_system_development
GO_bp:go_purine_containing_c...5	SET	8	-0.39025	-0.0088272	0.33903	0.87514	GO_bp:go_purine_containing_compound_transmembrane_transport
GO_mf:go_gaba_receptor_bindi...	SET	15	-0.30538	-0.0094563	0.26526	0.87517	GO_mf:go_gaba_receptor_binding
GO_cc:go_pronucleus	SET	12	-0.36095	-0.0099981	0.31339	0.87528	GO_cc:go_pronucleus
GO_mf:go_phosphotransferase_...1	SET	18	-0.25292	-0.0085787	0.2195	0.87538	GO_mf:go_phosphotransferase_activity_for_other_substituted_phosphate_groups
GO_bp:go_regulation_of_trans...27	SET	13	-0.31115	-0.0089704	0.26989	0.87551	GO_bp:go_regulation_of_transmission_of_nerve_impulse
Curated_gene_sets:zhan_multi...19	SET	39	-0.18211	-0.009086	0.15793	0.87556	Curated_gene_sets:zhan_multiple_myeloma_pr_up
GO_cc:go_u2af	SET	4	-0.45628	-0.0072989	0.39527	0.87581	GO_cc:go_u2af
GO_bp:go_regulation_of_morph...2	SET	143	-0.097757	-0.0093082	0.084679	0.87583	GO_bp:go_regulation_of_morphogenesis_of_an_epithelium
Curated_gene_sets:zhan_varia...2	SET	15	-0.27995	-0.0086689	0.24246	0.87586	Curated_gene_sets:zhan_variable_early_differentiation_genes_up
GO_bp:go_peptidyl_proline_hy...2	SET	6	-0.40755	-0.0079841	0.35296	0.87588	GO_bp:go_peptidyl_proline_hydroxylation_to_4_hydroxy_l_proline
GO_mf:go_peptidyl_proline_4_...	SET	6	-0.40755	-0.0079841	0.35296	0.87588	GO_mf:go_peptidyl_proline_4_dioxygenase_activity
GO_mf:go_monocarboxylate_sod...	SET	9	-0.3894	-0.0093419	0.33704	0.87601	GO_mf:go_monocarboxylate_sodium_symporter_activity
GO_bp:go_ras_protein_signal_...	SET	353	-0.063657	-0.0094585	0.055096	0.87603	GO_bp:go_ras_protein_signal_transduction
Curated_gene_sets:baker_hema...3	SET	15	-0.33509	-0.010376	0.29	0.87605	Curated_gene_sets:baker_hematopoiesis_stat3_targets
GO_bp:go_tetrahydrobiopterin...	SET	5	-0.61804	-0.011053	0.53468	0.87613	GO_bp:go_tetrahydrobiopterin_biosynthetic_process
GO_bp:go_regulation_of_trans...7	SET	10	-0.40815	-0.010321	0.3531	0.87613	GO_bp:go_regulation_of_transcription_from_rna_polymerase_ii_promoter_in_response_to_oxidative_stress
Curated_gene_sets:smid_breas...15	SET	8	-0.41855	-0.0094674	0.36205	0.87616	Curated_gene_sets:smid_breast_cancer_relapse_in_liver_dn
Curated_gene_sets:mikkelsen_...27	SET	51	-0.162	-0.0092395	0.1401	0.87621	Curated_gene_sets:mikkelsen_mef_lcp_with_h3k27me3
Curated_gene_sets:yu_bap1_ta...	SET	27	-0.24572	-0.010205	0.21249	0.87623	Curated_gene_sets:yu_bap1_targets
GO_bp:go_cardiac_septum_deve...	SET	90	-0.12855	-0.0097276	0.11114	0.87629	GO_bp:go_cardiac_septum_development
GO_bp:go_ureteric_bud_format...	SET	4	-0.51219	-0.0081932	0.4426	0.8764	GO_bp:go_ureteric_bud_formation
GO_mf:go_ubiquitin_like_prot...2	SET	32	-0.21418	-0.0096819	0.18505	0.87644	GO_mf:go_ubiquitin_like_protein_conjugating_enzyme_activity
Curated_gene_sets:tseng_irs1...1	SET	102	-0.12061	-0.0097121	0.10419	0.87647	Curated_gene_sets:tseng_irs1_targets_dn
GO_bp:go_neurotransmitter_re...1	SET	22	-0.25133	-0.0094231	0.21695	0.87665	GO_bp:go_neurotransmitter_receptor_internalization
GO_bp:go_actin_filament_reor...	SET	7	-0.3747	-0.0079283	0.32342	0.87667	GO_bp:go_actin_filament_reorganization
GO_cc:go_atg1_ulk1_kinase_co...	SET	8	-0.44928	-0.010162	0.38755	0.87682	GO_cc:go_atg1_ulk1_kinase_complex
GO_mf:go_cytochrome_b5_reduc...	SET	7	-0.40917	-0.0086576	0.3529	0.87685	GO_mf:go_cytochrome_b5_reductase_activity_acting_on_nad_p_h
GO_bp:go_positive_regulation...94	SET	2	-0.79605	-0.0090048	0.68637	0.87692	GO_bp:go_positive_regulation_of_cardiac_vascular_smooth_muscle_cell_differentiation
GO_cc:go_secretory_granule_m...	SET	243	-0.07651	-0.009466	0.06597	0.87692	GO_cc:go_secretory_granule_membrane
GO_bp:go_aerobic_respiration	SET	67	-0.13224	-0.0086398	0.11401	0.87695	GO_bp:go_aerobic_respiration
GO_bp:go_drug_catabolic_proc...	SET	85	-0.13373	-0.0098354	0.11526	0.877	GO_bp:go_drug_catabolic_process
Curated_gene_sets:zhang_prol...	SET	40	-0.16976	-0.0085777	0.14632	0.87701	Curated_gene_sets:zhang_proliferating_vs_quiescent
GO_bp:go_regulation_of_eosin...	SET	4	-0.59785	-0.0095635	0.51522	0.87704	GO_bp:go_regulation_of_eosinophil_migration
GO_bp:go_positive_regulation...481	SET	18	-0.30994	-0.010513	0.26699	0.87714	GO_bp:go_positive_regulation_of_meiotic_cell_cycle
Curated_gene_sets:guillaumon...1	SET	27	-0.20671	-0.0085846	0.17803	0.87719	Curated_gene_sets:guillaumond_klf10_targets_dn
GO_bp:go_regulation_of_anima...1	SET	30	-0.21491	-0.0094067	0.18506	0.87723	GO_bp:go_regulation_of_animal_organ_formation
GO_bp:go_forebrain_morphogen...	SET	9	-0.42947	-0.010303	0.36967	0.87733	GO_bp:go_forebrain_morphogenesis
GO_bp:go_appendage_morphogen...	SET	116	-0.12014	-0.010312	0.10334	0.87748	GO_bp:go_appendage_morphogenesis
GO_bp:go_intermediate_filame...3	SET	17	-0.30667	-0.010109	0.2637	0.87756	GO_bp:go_intermediate_filament_organization
Curated_gene_sets:reactome_m...60	SET	5	-0.45078	-0.0080617	0.38757	0.87759	Curated_gene_sets:reactome_misspliced_lrp5_mutants_have_enhanced_beta_catenin_dependent_signaling
GO_bp:go_sex_determination	SET	16	-0.30192	-0.0096554	0.25957	0.87761	GO_bp:go_sex_determination
GO_bp:go_zygotic_determinati...	SET	5	-0.70618	-0.012629	0.6069	0.87769	GO_bp:go_zygotic_determination_of_anterior_posterior_axis_embryo
Curated_gene_sets:dazard_uv_...3	SET	11	-0.32356	-0.0085813	0.27799	0.87777	Curated_gene_sets:dazard_uv_response_cluster_g24
Curated_gene_sets:reactome_c...97	SET	8	-0.4427	-0.010014	0.38029	0.8778	Curated_gene_sets:reactome_creb1_phosphorylation_through_the_activation_of_camkii_camkk_camkiv_cascasde
GO_bp:go_protein_insertion_i...4	SET	40	-0.17524	-0.0088541	0.15053	0.8778	GO_bp:go_protein_insertion_into_mitochondrial_membrane
Curated_gene_sets:concannon_...2	SET	200	-0.085683	-0.0096308	0.073563	0.87793	Curated_gene_sets:concannon_apoptosis_by_epoxomicin_up
GO_bp:go_sensory_perception_...9	SET	46	-0.17768	-0.0096255	0.15254	0.87794	GO_bp:go_sensory_perception_of_taste
GO_mf:go_sodium_channel_inhi...	SET	6	-0.48989	-0.0095972	0.42058	0.87794	GO_mf:go_sodium_channel_inhibitor_activity
GO_bp:go_negative_regulation...688	SET	89	-0.13427	-0.010104	0.11525	0.87799	GO_bp:go_negative_regulation_of_transmembrane_receptor_protein_serine_threonine_kinase_signaling_pathway
Curated_gene_sets:reactome_f...30	SET	10	-0.31706	-0.0080178	0.27214	0.878	Curated_gene_sets:reactome_folding_of_actin_by_cct_tric
GO_bp:go_peroxisome_organiza...	SET	71	-0.13121	-0.0088236	0.11261	0.87801	GO_bp:go_peroxisome_organization
GO_bp:go_cardiac_muscle_tiss...1	SET	181	-0.087081	-0.0093171	0.074737	0.87801	GO_bp:go_cardiac_muscle_tissue_development
GO_bp:go_negative_regulation...330	SET	12	-0.42371	-0.011736	0.36344	0.87815	GO_bp:go_negative_regulation_of_interleukin_1_secretion
GO_bp:go_protein_autoprocess...	SET	12	-0.28268	-0.00783	0.24233	0.87829	GO_bp:go_protein_autoprocessing
GO_bp:go_urea_transport	SET	5	-0.60974	-0.010905	0.52269	0.87829	GO_bp:go_urea_transport
GO_bp:go_establishment_of_pr...9	SET	15	-0.27932	-0.0086494	0.23944	0.8783	GO_bp:go_establishment_of_protein_localization_to_telomere
Curated_gene_sets:zheng_foxp...1	SET	7	-0.47354	-0.01002	0.40588	0.87832	Curated_gene_sets:zheng_foxp3_targets_dn
Curated_gene_sets:lee_bmp2_t...2	SET	629	-0.048434	-0.0095192	0.041496	0.87843	Curated_gene_sets:lee_bmp2_targets_up
Curated_gene_sets:lee_aging_...6	SET	61	-0.1544	-0.0096277	0.13227	0.87844	Curated_gene_sets:lee_aging_neocortex_up
GO_cc:go_site_of_dna_damage	SET	62	-0.14111	-0.0088702	0.12089	0.87844	GO_cc:go_site_of_dna_damage
Curated_gene_sets:kang_immor...2	SET	71	-0.14042	-0.0094433	0.12027	0.87849	Curated_gene_sets:kang_immortalized_by_tert_up
Curated_gene_sets:ouyang_pro...1	SET	18	-0.29851	-0.010125	0.25565	0.87852	Curated_gene_sets:ouyang_prostate_cancer_markers
Curated_gene_sets:terao_aox4...3	SET	21	-0.25961	-0.0095101	0.22233	0.87852	Curated_gene_sets:terao_aox4_targets_skin_dn
GO_bp:go_heart_development	SET	460	-0.056527	-0.0095542	0.048407	0.87854	GO_bp:go_heart_development
GO_cc:go_envelope	SET	943	-0.038723	-0.0092205	0.03316	0.87854	GO_cc:go_envelope
GO_bp:go_regulation_of_neuro...4	SET	9	-0.34589	-0.0082981	0.29617	0.87856	GO_bp:go_regulation_of_neuromuscular_junction_development
Curated_gene_sets:reactome_m...90	SET	7	-0.38944	-0.0082403	0.33342	0.87859	Curated_gene_sets:reactome_mucopolysaccharidoses
GO_mf:go_neurexin_family_pro...	SET	6	-0.57752	-0.011314	0.49411	0.87875	GO_mf:go_neurexin_family_protein_binding
GO_cc:go_cytosolic_part	SET	181	-0.085033	-0.009098	0.072696	0.87893	GO_cc:go_cytosolic_part
GO_bp:go_guanosine_containin...1	SET	9	-0.38406	-0.0092138	0.32831	0.87895	GO_bp:go_guanosine_containing_compound_biosynthetic_process
GO_bp:go_renal_system_vascul...2	SET	7	-0.53029	-0.011221	0.45327	0.87898	GO_bp:go_renal_system_vasculature_morphogenesis
GO_bp:go_sulfur_compound_bio...	SET	145	-0.094406	-0.0090513	0.080669	0.87905	GO_bp:go_sulfur_compound_biosynthetic_process
GO_bp:go_negative_regulation...563	SET	6	-0.39982	-0.0078325	0.34147	0.87916	GO_bp:go_negative_regulation_of_protein_sumoylation
GO_mf:go_protein_phosphatase...4	SET	11	-0.38926	-0.010324	0.33245	0.87917	GO_mf:go_protein_phosphatase_activator_activity
Curated_gene_sets:pid_angiop...	SET	41	-0.18912	-0.0096739	0.16151	0.87918	Curated_gene_sets:pid_angiopoietin_receptor_pathway
GO_bp:go_ear_morphogenesis	SET	90	-0.1323	-0.010011	0.11291	0.87935	GO_bp:go_ear_morphogenesis
GO_mf:go_antibiotic_transmem...	SET	8	-0.38437	-0.0086942	0.32798	0.87937	GO_mf:go_antibiotic_transmembrane_transporter_activity
Curated_gene_sets:maloney_re...1	SET	65	-0.14408	-0.0092729	0.12287	0.87953	Curated_gene_sets:maloney_response_to_17aag_dn
Curated_gene_sets:buckanovic...2	SET	18	-0.31522	-0.010692	0.26877	0.87955	Curated_gene_sets:buckanovich_t_lymphocyte_homing_on_tumor_up
GO_bp:go_negative_regulation...663	SET	14	-0.3199	-0.0095704	0.27263	0.87967	GO_bp:go_negative_regulation_of_t_helper_cell_differentiation
GO_bp:go_negative_regulation...446	SET	41	-0.18568	-0.0094982	0.15809	0.87991	GO_bp:go_negative_regulation_of_muscle_tissue_development
GO_bp:go_regulation_of_hydro...2	SET	6	-0.52457	-0.010277	0.44642	0.88001	GO_bp:go_regulation_of_hydrogen_peroxide_metabolic_process
GO_mf:go_c_x_c_chemokine_rec...	SET	5	-0.49464	-0.0088461	0.42092	0.88002	GO_mf:go_c_x_c_chemokine_receptor_activity
GO_bp:go_positive_regulation...803	SET	13	-0.31	-0.008937	0.26373	0.88007	GO_bp:go_positive_regulation_of_telomerase_rna_localization_to_cajal_body
GO_bp:go_negative_regulation...266	SET	4	-0.6395	-0.01023	0.54398	0.88011	GO_bp:go_negative_regulation_of_glucocorticoid_metabolic_process
Curated_gene_sets:kinsey_tar...1	SET	267	-0.075341	-0.0097632	0.064056	0.88023	Curated_gene_sets:kinsey_targets_of_ewsr1_flii_fusion_dn
GO_bp:go_protein_k63_linked_...2	SET	38	-0.19399	-0.0095541	0.16492	0.88024	GO_bp:go_protein_k63_linked_ubiquitination
GO_bp:go_negative_regulation...61	SET	4	-0.51066	-0.0081687	0.43382	0.88042	GO_bp:go_negative_regulation_of_blood_vessel_endothelial_cell_proliferation_involved_in_sprouting_angiogenesis
GO_mf:go_lipase_activity	SET	109	-0.11351	-0.0094469	0.09643	0.88042	GO_mf:go_lipase_activity
GO_bp:go_regulation_of_glyco...4	SET	28	-0.21559	-0.0091175	0.18305	0.88054	GO_bp:go_regulation_of_glycoprotein_biosynthetic_process
Curated_gene_sets:reactome_a...54	SET	26	-0.25298	-0.01031	0.21476	0.88059	Curated_gene_sets:reactome_acyl_chain_remodelling_of_pe
Curated_gene_sets:reactome_g...48	SET	26	-0.22084	-0.0090001	0.18747	0.88059	Curated_gene_sets:reactome_glutamate_binding_activation_of_ampa_receptors_and_synaptic_plasticity
GO_mf:go_sodium_chloride_sym...	SET	10	-0.35603	-0.0090032	0.30223	0.88059	GO_mf:go_sodium_chloride_symporter_activity
Curated_gene_sets:zirn_treti...2	SET	16	-0.33237	-0.010629	0.28212	0.88061	Curated_gene_sets:zirn_tretinoin_response_up
Curated_gene_sets:reactome_d...52	SET	14	-0.30316	-0.0090695	0.25726	0.88068	Curated_gene_sets:reactome_diseases_associated_with_n_glycosylation_of_proteins
Curated_gene_sets:iritani_ma...1	SET	28	-0.20906	-0.0088413	0.17735	0.88075	Curated_gene_sets:iritani_mad1_targets_dn
Curated_gene_sets:ishida_e2f...	SET	44	-0.17045	-0.0090315	0.1445	0.88091	Curated_gene_sets:ishida_e2f_targets
GO_bp:go_negative_regulation...627	SET	6	-0.53032	-0.010389	0.44953	0.88093	GO_bp:go_negative_regulation_of_smoothened_signaling_pathway_involved_in_dorsal_ventral_neural_tube_patterning
Curated_gene_sets:cairo_hepa...3	SET	227	-0.078801	-0.0094279	0.066782	0.88098	Curated_gene_sets:cairo_hepatoblastoma_dn
Curated_gene_sets:reactome_p...46	SET	16	-0.28297	-0.0090497	0.23971	0.88108	Curated_gene_sets:reactome_pi_3k_cascade:fgfr1
GO_cc:go_elongator_holoenzym...	SET	7	-0.597	-0.012632	0.50558	0.88115	GO_cc:go_elongator_holoenzyme_complex
GO_bp:go_positive_regulation...600	SET	8	-0.44295	-0.010019	0.37511	0.88116	GO_bp:go_positive_regulation_of_osteoblast_proliferation
GO_mf:go_protein_kinase_b_bi...	SET	11	-0.33855	-0.0089786	0.28669	0.88117	GO_mf:go_protein_kinase_b_binding
Curated_gene_sets:zheng_resp...2	SET	15	-0.33852	-0.010483	0.28644	0.88135	Curated_gene_sets:zheng_response_to_arsenite_up
Curated_gene_sets:reactome_t...52	SET	38	-0.18718	-0.0092189	0.15838	0.88135	Curated_gene_sets:reactome_tp53_regulates_transcription_of_cell_death_genes
GO_bp:go_neuronal_signal_tra...	SET	5	-0.5754	-0.01029	0.48678	0.8814	GO_bp:go_neuronal_signal_transduction
GO_bp:go_regulation_of_muscl...5	SET	115	-0.10965	-0.0093716	0.092717	0.88152	GO_bp:go_regulation_of_muscle_organ_development
Curated_gene_sets:yao_tempor...9	SET	54	-0.16237	-0.0095282	0.13726	0.88158	Curated_gene_sets:yao_temporal_response_to_progesterone_cluster_16
GO_bp:go_male_mating_behavior	SET	6	-0.50985	-0.0099881	0.43076	0.8817	GO_bp:go_male_mating_behavior
GO_bp:go_regulation_of_plasm...3	SET	13	-0.33943	-0.0097855	0.28668	0.88178	GO_bp:go_regulation_of_plasminogen_activation
Curated_gene_sets:marson_bou...2	SET	825	-0.043642	-0.0097591	0.036856	0.88181	Curated_gene_sets:marson_bound_by_foxp3_stimulated
GO_cc:go_apical_dendrite	SET	13	-0.33076	-0.0095358	0.2793	0.88184	GO_cc:go_apical_dendrite
GO_bp:go_epithelial_cell_fat...	SET	11	-0.43446	-0.011522	0.36684	0.88185	GO_bp:go_epithelial_cell_fate_commitment
GO_bp:go_positive_regulation...135	SET	6	-0.63367	-0.012414	0.53492	0.8819	GO_bp:go_positive_regulation_of_cell_proliferation_involved_in_heart_morphogenesis
Curated_gene_sets:biocarta_v...4	SET	7	-0.47787	-0.010111	0.40338	0.88191	Curated_gene_sets:biocarta_vitcb_pathway
GO_mf:go_icosatetraenoic_aci...	SET	4	-0.8349	-0.013355	0.70454	0.88199	GO_mf:go_icosatetraenoic_acid_binding
Curated_gene_sets:amit_serum...1	SET	52	-0.16886	-0.0097241	0.14248	0.88201	Curated_gene_sets:amit_serum_response_120_mcf10a
GO_bp:go_anterior_posterior_...1	SET	37	-0.21392	-0.010397	0.1804	0.88214	GO_bp:go_anterior_posterior_axis_specification
Curated_gene_sets:rodrigues_...10	SET	572	-0.050341	-0.009453	0.042426	0.88229	Curated_gene_sets:rodrigues_thyroid_carcinoma_poorly_differentiated_up
GO_cc:go_post_mrna_release_s...	SET	7	-0.35375	-0.0074851	0.29791	0.88247	GO_cc:go_post_mrna_release_spliceosomal_complex
GO_bp:go_negative_regulation...550	SET	21	-0.26487	-0.0097029	0.22301	0.88252	GO_bp:go_negative_regulation_of_protein_localization_to_cell_periphery
Curated_gene_sets:reactome_d...17	SET	7	-0.38873	-0.0082252	0.32719	0.88259	Curated_gene_sets:reactome_defective_chst14_causes_eds_musculocontractural_type
Curated_gene_sets:reactome_d...90	SET	21	-0.25483	-0.0093351	0.2143	0.88279	Curated_gene_sets:reactome_downstream_signaling_of_activated_fgfr4
Curated_gene_sets:reactome_i...48	SET	9	-0.4149	-0.0099539	0.34887	0.88283	Curated_gene_sets:reactome_interleukin_2_signaling
Curated_gene_sets:reactome_l...3	SET	24	-0.25504	-0.0099867	0.21443	0.88284	Curated_gene_sets:reactome_laminin_interactions
GO_bp:go_multinuclear_osteoc...	SET	7	-0.50899	-0.01077	0.42787	0.88288	GO_bp:go_multinuclear_osteoclast_differentiation
GO_bp:go_response_to_caffeine	SET	17	-0.27129	-0.0089428	0.22793	0.88301	GO_bp:go_response_to_caffeine
Curated_gene_sets:reactome_m...25	SET	6	-0.51313	-0.010052	0.43109	0.88303	Curated_gene_sets:reactome_met_receptor_activation
GO_bp:go_apoptotic_process_i...4	SET	19	-0.305	-0.010628	0.25617	0.88309	GO_bp:go_apoptotic_process_involved_in_morphogenesis
GO_bp:go_regulation_of_t_cel...5	SET	23	-0.25454	-0.0097576	0.21377	0.88311	GO_bp:go_regulation_of_t_cell_cytokine_production
Curated_gene_sets:reactome_m...67	SET	50	-0.1678	-0.0094758	0.14089	0.88316	Curated_gene_sets:reactome_mitochondrial_protein_import
GO_cc:go_specific_granule_lu...	SET	46	-0.17181	-0.0093078	0.14422	0.88322	GO_cc:go_specific_granule_lumen
GO_cc:go_inflammasome_complex	SET	11	-0.40317	-0.010693	0.3383	0.88332	GO_cc:go_inflammasome_complex
Curated_gene_sets:der_ifn_be...2	SET	90	-0.13353	-0.010104	0.11204	0.88333	Curated_gene_sets:der_ifn_beta_response_up
Curated_gene_sets:reactome_g...63	SET	12	-0.32489	-0.0089994	0.27257	0.88335	Curated_gene_sets:reactome_golgi_cisternae_pericentriolar_stack_reorganization
GO_bp:go_regulation_of_anima...2	SET	202	-0.087436	-0.0098762	0.073272	0.88362	GO_bp:go_regulation_of_animal_organ_morphogenesis
Curated_gene_sets:onder_cdh1...5	SET	212	-0.091282	-0.010559	0.076488	0.88364	Curated_gene_sets:onder_cdh1_targets_2_up
GO_bp:go_presynaptic_dense_c...	SET	5	-0.64334	-0.011505	0.53893	0.8837	GO_bp:go_presynaptic_dense_core_vesicle_exocytosis
Curated_gene_sets:pedrioli_m...1	SET	330	-0.072081	-0.010363	0.060369	0.88375	Curated_gene_sets:pedrioli_mir31_targets_dn
Curated_gene_sets:pid_erbb2_...	SET	40	-0.1976	-0.009984	0.16548	0.88377	Curated_gene_sets:pid_erbb2_erbb3_pathway
GO_mf:go_arachidonic_acid_bi...	SET	3	-1.0053	-0.013927	0.84184	0.88378	GO_mf:go_arachidonic_acid_binding
Curated_gene_sets:biocarta_i...7	SET	16	-0.31514	-0.010078	0.26379	0.88388	Curated_gene_sets:biocarta_il12_pathway
GO_mf:go_carnitine_o_acyltra...	SET	4	-0.6701	-0.010719	0.56068	0.88398	GO_mf:go_carnitine_o_acyltransferase_activity
GO_bp:go_positive_regulation...22	SET	6	-0.53278	-0.010437	0.4457	0.88402	GO_bp:go_positive_regulation_of_alkaline_phosphatase_activity
GO_cc:go_messenger_ribonucle...	SET	8	-0.456	-0.010314	0.38122	0.88417	GO_cc:go_messenger_ribonucleoprotein_complex
GO_bp:go_cellular_response_t...51	SET	68	-0.14576	-0.009594	0.12182	0.88425	GO_bp:go_cellular_response_to_hydrogen_peroxide
Curated_gene_sets:kegg_ecm_r...	SET	70	-0.15522	-0.010365	0.12965	0.88438	Curated_gene_sets:kegg_ecm_receptor_interaction
GO_mf:go_disulfide_oxidoredu...	SET	33	-0.23902	-0.010972	0.19964	0.88438	GO_mf:go_disulfide_oxidoreductase_activity
GO_bp:go_extracellular_matri...1	SET	18	-0.28901	-0.0098027	0.24125	0.88452	GO_bp:go_extracellular_matrix_assembly
Curated_gene_sets:boylan_mul...4	SET	118	-0.12079	-0.010456	0.10082	0.88455	Curated_gene_sets:boylan_multiple_myeloma_c_d_up
GO_cc:go_golgi_cisterna	SET	81	-0.13407	-0.0096268	0.11181	0.88473	GO_cc:go_golgi_cisterna
Curated_gene_sets:boyault_li...7	SET	20	-0.29316	-0.010481	0.24436	0.88487	Curated_gene_sets:boyault_liver_cancer_subclass_g2
Curated_gene_sets:reactome_n...20	SET	25	-0.24692	-0.0098681	0.20573	0.88497	Curated_gene_sets:reactome_negative_regulation_of_fgfr2_signaling
Curated_gene_sets:reactome_g...20	SET	15	-0.34856	-0.010793	0.29039	0.88498	Curated_gene_sets:reactome_gab1_signalosome
Curated_gene_sets:kegg_purin...	SET	135	-0.09961	-0.0092179	0.082975	0.88501	Curated_gene_sets:kegg_purine_metabolism
GO_cc:go_membrane_region	SET	277	-0.07587	-0.010011	0.063181	0.88508	GO_cc:go_membrane_region
GO_bp:go_cornification	SET	99	-0.15519	-0.012313	0.12914	0.88527	GO_bp:go_cornification
Curated_gene_sets:pid_beta_c...2	SET	59	-0.16837	-0.010326	0.14005	0.88535	Curated_gene_sets:pid_beta_catenin_nuc_pathway
GO_bp:go_response_to_interle...7	SET	11	-0.39776	-0.010549	0.33081	0.88538	GO_bp:go_response_to_interleukin_2
Curated_gene_sets:mellman_tu...2	SET	16	-0.31326	-0.010018	0.2605	0.88542	Curated_gene_sets:mellman_tut1_targets_up
Curated_gene_sets:pid_endoth...	SET	59	-0.17411	-0.010677	0.14477	0.88543	Curated_gene_sets:pid_endothelin_pathway
GO_mf:go_calcium_activated_p...	SET	14	-0.36122	-0.010807	0.30032	0.88546	GO_mf:go_calcium_activated_potassium_channel_activity
GO_bp:go_cardiac_muscle_cell...5	SET	103	-0.11499	-0.0093046	0.095561	0.88557	GO_bp:go_cardiac_muscle_cell_differentiation
GO_cc:go_signal_recognition_...1	SET	8	-0.36199	-0.0081879	0.30065	0.8857	GO_cc:go_signal_recognition_particle
GO_bp:go_peptidyl_proline_hy...1	SET	8	-0.40239	-0.0091018	0.33419	0.88571	GO_bp:go_peptidyl_proline_hydroxylation
GO_mf:go_peptidyl_proline_di...	SET	8	-0.40239	-0.0091018	0.33419	0.88571	GO_mf:go_peptidyl_proline_dioxygenase_activity
Curated_gene_sets:lopez_meso...4	SET	10	-0.37265	-0.0094235	0.30943	0.88575	Curated_gene_sets:lopez_mesothelioma_survival_overall_dn
Curated_gene_sets:li_wilms_t...1	SET	18	-0.31803	-0.010787	0.26373	0.88606	Curated_gene_sets:li_wilms_tumor
Curated_gene_sets:amundson_r...	SET	179	-0.092088	-0.0097988	0.07634	0.88614	Curated_gene_sets:amundson_response_to_arsenite
GO_bp:go_phosphatidic_acid_b...	SET	34	-0.21734	-0.010126	0.18012	0.8862	GO_bp:go_phosphatidic_acid_biosynthetic_process
GO_mf:go_3_phosphoadenosine_...	SET	5	-0.62567	-0.011189	0.51847	0.88623	GO_mf:go_3_phosphoadenosine_5_phosphosulfate_binding
GO_bp:go_hydrogen_peroxide_m...	SET	9	-0.40174	-0.0096382	0.33284	0.88628	GO_bp:go_hydrogen_peroxide_metabolic_process
Curated_gene_sets:vanharanta...3	SET	31	-0.23518	-0.010464	0.1948	0.88633	Curated_gene_sets:vanharanta_uterine_fibroid_with_7q_deletion_dn
Curated_gene_sets:reactome_s...65	SET	45	-0.19244	-0.010311	0.15938	0.88635	Curated_gene_sets:reactome_signaling_by_non_receptor_tyrosine_kinases
GO_bp:go_androgen_biosynthet...	SET	10	-0.35147	-0.0088878	0.29109	0.88636	GO_bp:go_androgen_biosynthetic_process
Curated_gene_sets:biocarta_l...5	SET	16	-0.28865	-0.0092311	0.23905	0.88637	Curated_gene_sets:biocarta_lis1_pathway
GO_bp:go_odontogenesis	SET	105	-0.12813	-0.010467	0.10611	0.88637	GO_bp:go_odontogenesis
GO_bp:go_cellular_component_...2	SET	455	-0.05815	-0.0097767	0.048113	0.88659	GO_bp:go_cellular_component_disassembly
Curated_gene_sets:reactome_m...26	SET	9	-0.45429	-0.010899	0.37578	0.88664	Curated_gene_sets:reactome_met_receptor_recycling
GO_bp:go_endocardial_cushion...1	SET	36	-0.23406	-0.011221	0.19356	0.8867	GO_bp:go_endocardial_cushion_development
GO_cc:go_secretory_vesicle	SET	796	-0.044218	-0.009722	0.036568	0.8867	GO_cc:go_secretory_vesicle
GO_bp:go_granulocyte_colony_...	SET	4	-0.54883	-0.0087794	0.45374	0.88677	GO_bp:go_granulocyte_colony_stimulating_factor_production
GO_bp:go_dense_core_granule_...1	SET	7	-0.55226	-0.011685	0.45658	0.88677	GO_bp:go_dense_core_granule_exocytosis
GO_bp:go_endothelial_cell_pr...	SET	118	-0.11642	-0.010078	0.096242	0.88678	GO_bp:go_endothelial_cell_proliferation
Curated_gene_sets:holleman_v...4	SET	31	-0.21525	-0.0095772	0.17793	0.8868	Curated_gene_sets:holleman_vincristine_resistance_b_all_up
GO_cc:go_extracellular_matrix	SET	425	-0.063102	-0.010264	0.052144	0.88688	GO_cc:go_extracellular_matrix
Curated_gene_sets:vanloo_sp3...2	SET	6	-0.66047	-0.012939	0.54566	0.88693	Curated_gene_sets:vanloo_sp3_targets_up
GO_bp:go_negative_regulation...555	SET	21	-0.26936	-0.0098671	0.22249	0.88697	GO_bp:go_negative_regulation_of_protein_maturation
GO_mf:go_calcium_dependent_p...3	SET	48	-0.19144	-0.010594	0.15812	0.88699	GO_mf:go_calcium_dependent_protein_binding
Curated_gene_sets:pedersen_m...4	SET	10	-0.40071	-0.010133	0.33081	0.8871	Curated_gene_sets:pedersen_metastasis_by_erbb2_isoform_5
Curated_gene_sets:sotiriou_b...1	SET	45	-0.19108	-0.010239	0.15767	0.88722	Curated_gene_sets:sotiriou_breast_cancer_grade_1_vs_3_dn
GO_bp:go_rna_phosphodiester_...1	SET	117	-0.10975	-0.0094607	0.090517	0.88733	GO_bp:go_rna_phosphodiester_bond_hydrolysis
GO_bp:go_mammary_gland_forma...	SET	6	-0.60171	-0.011788	0.49616	0.88738	GO_bp:go_mammary_gland_formation
GO_bp:go_negative_regulation...694	SET	3	-0.61606	-0.0085347	0.50778	0.88747	GO_bp:go_negative_regulation_of_trophoblast_cell_migration
Curated_gene_sets:pid_fra_pa...	SET	30	-0.2392	-0.01047	0.19709	0.88755	Curated_gene_sets:pid_fra_pathway
GO_mf:go_rac_gtpase_binding	SET	55	-0.17181	-0.010175	0.14156	0.88756	GO_mf:go_rac_gtpase_binding
GO_bp:go_lymphocyte_anergy	SET	4	-0.4612	-0.0073776	0.37979	0.88768	GO_bp:go_lymphocyte_anergy
GO_mf:go_histone_deacetylase...2	SET	89	-0.12024	-0.0090477	0.098946	0.88784	GO_mf:go_histone_deacetylase_binding
Curated_gene_sets:reactome_d...24	SET	2	-1.3116	-0.014836	1.0789	0.88793	Curated_gene_sets:reactome_defective_lfng_causes_scdo3
GO_bp:go_negative_regulation...376	SET	22	-0.26014	-0.0097536	0.21394	0.88798	GO_bp:go_negative_regulation_of_lipid_transport
Curated_gene_sets:reactome_c...18	SET	7	-0.47117	-0.0099696	0.38737	0.88806	Curated_gene_sets:reactome_cation_coupled_chloride_cotransporters
Curated_gene_sets:reactome_p...74	SET	85	-0.14935	-0.010984	0.12277	0.88809	Curated_gene_sets:reactome_potassium_channels
GO_bp:go_postsynaptic_neurot...	SET	15	-0.29935	-0.0092698	0.246	0.88816	GO_bp:go_postsynaptic_neurotransmitter_receptor_internalization
Curated_gene_sets:rhodes_can...	SET	52	-0.15865	-0.0091359	0.13033	0.88824	Curated_gene_sets:rhodes_cancer_meta_signature
GO_bp:go_self_proteolysis	SET	6	-0.58452	-0.011451	0.48005	0.88831	GO_bp:go_self_proteolysis
GO_bp:go_anatomical_structur...2	SET	876	-0.044074	-0.010138	0.036176	0.88844	GO_bp:go_anatomical_structure_formation_involved_in_morphogenesis
GO_bp:go_phosphatidylinosito...4	SET	100	-0.11869	-0.0094638	0.097408	0.88847	GO_bp:go_phosphatidylinositol_biosynthetic_process
GO_cc:go_kainate_selective_g...	SET	5	-0.56812	-0.01016	0.46595	0.88862	GO_cc:go_kainate_selective_glutamate_receptor_complex
GO_mf:go_kainate_selective_g...	SET	5	-0.56812	-0.01016	0.46595	0.88862	GO_mf:go_kainate_selective_glutamate_receptor_activity
GO_bp:go_protein_localizatio...28	SET	27	-0.22648	-0.0094054	0.18571	0.88867	GO_bp:go_protein_localization_to_microtubule_organizing_center
Curated_gene_sets:wieland_up...	SET	79	-0.14539	-0.010311	0.11913	0.88885	Curated_gene_sets:wieland_up_by_hbv_infection
Curated_gene_sets:reactome_s...88	SET	7	-0.62292	-0.01318	0.51024	0.88891	Curated_gene_sets:reactome_signaling_by_tgf_beta_receptor_complex_in_cancer
GO_bp:go_macrophage_fusion	SET	4	-0.61801	-0.009886	0.50623	0.88891	GO_bp:go_macrophage_fusion
Curated_gene_sets:reactome_p...11	SET	76	-0.14482	-0.010074	0.11852	0.88912	Curated_gene_sets:reactome_pcp_ce_pathway
GO_cc:go_golgi_stack	SET	109	-0.1171	-0.0097456	0.095829	0.88914	GO_cc:go_golgi_stack
GO_bp:go_regulation_of_penil...	SET	6	-0.56358	-0.011041	0.46117	0.88915	GO_bp:go_regulation_of_penile_erection
GO_bp:go_positive_regulation...821	SET	14	-0.32808	-0.009815	0.26842	0.88919	GO_bp:go_positive_regulation_of_transcription_elongation_from_rna_polymerase_ii_promoter
GO_bp:go_spermidine_metaboli...	SET	2	-0.77492	-0.0087658	0.6339	0.88922	GO_bp:go_spermidine_metabolic_process
GO_bp:go_regulation_of_insul...1	SET	16	-0.30473	-0.0097454	0.24912	0.88937	GO_bp:go_regulation_of_insulin_like_growth_factor_receptor_signaling_pathway
GO_bp:go_negative_regulation...596	SET	8	-0.38531	-0.0087156	0.31494	0.88941	GO_bp:go_negative_regulation_of_rig_i_signaling_pathway
GO_bp:go_establishment_of_bl...	SET	8	-0.45089	-0.010199	0.36844	0.88947	GO_bp:go_establishment_of_blood_brain_barrier
Curated_gene_sets:reactome_a...71	SET	11	-0.31006	-0.0082233	0.25335	0.88948	Curated_gene_sets:reactome_alpha_linolenic_omega3_and_linoleic_omega6_acid_metabolism
GO_bp:go_alpha_linolenic_aci...	SET	11	-0.31006	-0.0082233	0.25335	0.88948	GO_bp:go_alpha_linolenic_acid_metabolic_process
GO_bp:go_smad_protein_comple...	SET	11	-0.45869	-0.012165	0.37477	0.88949	GO_bp:go_smad_protein_complex_assembly
GO_mf:go_transcription_coact...2	SET	19	-0.29114	-0.010145	0.23788	0.88949	GO_mf:go_transcription_coactivator_binding
GO_mf:go_phosphatidylinosito...2	SET	20	-0.27007	-0.0096553	0.22065	0.88951	GO_mf:go_phosphatidylinositol_3_4_bisphosphate_binding
GO_bp:go_regulation_of_dna_d...2	SET	24	-0.26139	-0.010235	0.21354	0.88953	GO_bp:go_regulation_of_dna_damage_response_signal_transduction_by_p53_class_mediator
GO_bp:go_positive_regulation...428	SET	30	-0.23109	-0.010115	0.18875	0.88958	GO_bp:go_positive_regulation_of_kidney_development
GO_bp:go_aminoglycan_biosynt...	SET	97	-0.12913	-0.010141	0.10542	0.88969	GO_bp:go_aminoglycan_biosynthetic_process
GO_mf:go_cytokine_receptor_b...	SET	216	-0.090005	-0.010508	0.073436	0.88982	GO_mf:go_cytokine_receptor_binding
GO_mf:go_o_palmitoyltransfer...	SET	4	-0.69828	-0.01117	0.5693	0.88999	GO_mf:go_o_palmitoyltransferase_activity
GO_bp:go_positive_regulation...358	SET	5	-0.52984	-0.0094757	0.43163	0.89018	GO_bp:go_positive_regulation_of_homotypic_cell_cell_adhesion
GO_bp:go_positive_regulation...147	SET	6	-0.43842	-0.0085887	0.35708	0.89023	GO_bp:go_positive_regulation_of_cellular_respiration
Curated_gene_sets:gaussmann_...11	SET	30	-0.23715	-0.010381	0.19314	0.89025	Curated_gene_sets:gaussmann_mll_af4_fusion_targets_f_dn
GO_bp:go_aspartate_metabolic...	SET	5	-0.61154	-0.010937	0.49801	0.89026	GO_bp:go_aspartate_metabolic_process
Curated_gene_sets:reactome_s...160	SET	30	-0.23079	-0.010102	0.18782	0.89041	Curated_gene_sets:reactome_synthesis_of_pa
GO_bp:go_mitotic_cell_cycle_...1	SET	10	-0.39521	-0.0099939	0.32154	0.89047	GO_bp:go_mitotic_cell_cycle_arrest
Curated_gene_sets:reactome_e...2	SET	18	-0.28125	-0.0095396	0.22881	0.89049	Curated_gene_sets:reactome_e2f_mediated_regulation_of_dna_replication
GO_bp:go_retrograde_trans_sy...2	SET	4	-0.79237	-0.012675	0.64462	0.89049	GO_bp:go_retrograde_trans_synaptic_signaling_by_lipid
GO_mf:go_wnt_activated_recep...	SET	11	-0.41292	-0.010951	0.33585	0.89054	GO_mf:go_wnt_activated_receptor_activity
Curated_gene_sets:reactome_n...12	SET	7	-0.39302	-0.0083159	0.31952	0.89064	Curated_gene_sets:reactome_nef_mediated_cd4_down_regulation
GO_bp:go_extraembryonic_memb...	SET	9	-0.51501	-0.012356	0.4187	0.89065	GO_bp:go_extraembryonic_membrane_development
GO_bp:go_regulation_of_cellu...10	SET	19	-0.29209	-0.010178	0.23742	0.89069	GO_bp:go_regulation_of_cellular_extravasation
Curated_gene_sets:reactome_p...20	SET	56	-0.15252	-0.0091139	0.12395	0.89074	Curated_gene_sets:reactome_peroxisomal_protein_import
GO_cc:go_integrator_complex	SET	11	-0.45789	-0.012144	0.37194	0.89084	GO_cc:go_integrator_complex
GO_bp:go_necroptotic_signali...	SET	6	-0.58778	-0.011515	0.4774	0.89087	GO_bp:go_necroptotic_signaling_pathway
GO_bp:go_leukocyte_migration	SET	342	-0.071805	-0.010505	0.058316	0.89089	GO_bp:go_leukocyte_migration
GO_bp:go_regulation_of_fatty...5	SET	21	-0.27452	-0.010056	0.2229	0.89094	GO_bp:go_regulation_of_fatty_acid_transport
GO_bp:go_oxidative_dna_demet...	SET	3	-0.47891	-0.0066346	0.3888	0.89097	GO_bp:go_oxidative_dna_demethylation
GO_bp:go_sphingoid_biosynthe...	SET	12	-0.35876	-0.0099374	0.29125	0.89097	GO_bp:go_sphingoid_biosynthetic_process
Curated_gene_sets:pid_avb3_o...	SET	29	-0.23126	-0.0099527	0.18765	0.89108	Curated_gene_sets:pid_avb3_opn_pathway
Curated_gene_sets:naba_ecm_a...	SET	135	-0.1203	-0.011133	0.097558	0.89122	Curated_gene_sets:naba_ecm_affiliated
GO_mf:go_sulfotransferase_ac...	SET	45	-0.20202	-0.010825	0.16378	0.89129	GO_mf:go_sulfotransferase_activity
GO_bp:go_receptor_guanylyl_c...	SET	8	-0.37155	-0.0084043	0.30122	0.8913	GO_bp:go_receptor_guanylyl_cyclase_signaling_pathway
Curated_gene_sets:reactome_s...49	SET	30	-0.22996	-0.010066	0.18637	0.89136	Curated_gene_sets:reactome_signaling_by_fgfr3
GO_bp:go_regulation_of_cell_...25	SET	15	-0.27177	-0.0084157	0.22022	0.89141	GO_bp:go_regulation_of_cell_growth_involved_in_cardiac_muscle_cell_development
GO_mf:go_fatty_acid_derivati...	SET	24	-0.27327	-0.010701	0.22126	0.89158	GO_mf:go_fatty_acid_derivative_binding
Curated_gene_sets:gross_hypo...9	SET	65	-0.14905	-0.0095923	0.12062	0.89169	Curated_gene_sets:gross_hypoxia_via_hif1a_up
GO_cc:go_golgi_cisterna_memb...	SET	62	-0.161	-0.01012	0.13026	0.89176	GO_cc:go_golgi_cisterna_membrane
GO_cc:go_clathrin_vesicle_co...	SET	26	-0.23592	-0.0096147	0.19085	0.89178	GO_cc:go_clathrin_vesicle_coat
GO_mf:go_structural_molecule...1	SET	633	-0.052633	-0.010376	0.042579	0.89178	GO_mf:go_structural_molecule_activity
GO_cc:go_cell_cortex_region	SET	39	-0.20957	-0.010456	0.16951	0.89182	GO_cc:go_cell_cortex_region
GO_bp:go_positive_regulation...523	SET	9	-0.39907	-0.0095739	0.32274	0.89185	GO_bp:go_positive_regulation_of_mrna_3_end_processing
Curated_gene_sets:brideau_im...	SET	55	-0.18798	-0.011132	0.15202	0.89187	Curated_gene_sets:brideau_imprinted_genes
GO_mf:go_chloride_channel_re...	SET	11	-0.37719	-0.010004	0.30484	0.89201	GO_mf:go_chloride_channel_regulator_activity
Curated_gene_sets:reactome_d...18	SET	7	-0.40056	-0.0084756	0.32368	0.89205	Curated_gene_sets:reactome_defective_chst3_causes_sedcjd
Curated_gene_sets:boyault_li...3	SET	14	-0.35522	-0.010627	0.28688	0.89217	Curated_gene_sets:boyault_liver_cancer_subclass_g12_dn
GO_bp:go_positive_regulation...259	SET	4	-0.64315	-0.010288	0.51942	0.89217	GO_bp:go_positive_regulation_of_epithelial_cell_proliferation_involved_in_lung_morphogenesis
GO_bp:go_immune_response_reg...2	SET	434	-0.063015	-0.010354	0.050882	0.89222	GO_bp:go_immune_response_regulating_signaling_pathway
GO_bp:go_cellular_extravasat...	SET	46	-0.19037	-0.010313	0.15367	0.89229	GO_bp:go_cellular_extravasation
Curated_gene_sets:schlosser_...2	SET	37	-0.19233	-0.0093471	0.15524	0.8923	Curated_gene_sets:schlosser_myc_targets_and_serum_response_dn
GO_bp:go_bone_morphogenesis	SET	91	-0.14087	-0.010718	0.11368	0.89235	GO_bp:go_bone_morphogenesis
Curated_gene_sets:howlin_pub...	SET	47	-0.18847	-0.01032	0.15207	0.89238	Curated_gene_sets:howlin_pubertal_mammary_gland
GO_bp:go_purine_containing_c...3	SET	141	-0.10938	-0.010343	0.088204	0.89252	GO_bp:go_purine_containing_compound_metabolic_process
Curated_gene_sets:reactome_c...86	SET	37	-0.20101	-0.0097689	0.16202	0.89261	Curated_gene_sets:reactome_cooperation_of_pdcl_phlp1_and_tric_cct_in_g_protein_beta_folding
GO_mf:go_ubiquitin_protein_t...2	SET	6	-0.5563	-0.010898	0.44826	0.89269	GO_mf:go_ubiquitin_protein_transferase_inhibitor_activity
Curated_gene_sets:lein_cereb...	SET	64	-0.16331	-0.010429	0.13148	0.89288	Curated_gene_sets:lein_cerebellum_markers
GO_bp:go_negative_regulation...525	SET	10	-0.39699	-0.010039	0.31963	0.89288	GO_bp:go_negative_regulation_of_platelet_derived_growth_factor_receptor_signaling_pathway
GO_mf:go_organic_acid_binding	SET	160	-0.10527	-0.010597	0.08473	0.89294	GO_mf:go_organic_acid_binding
GO_bp:go_regulation_of_granu...2	SET	11	-0.39997	-0.010608	0.32192	0.89295	GO_bp:go_regulation_of_granulocyte_differentiation
Curated_gene_sets:wang_clim2...1	SET	151	-0.099958	-0.0097779	0.080444	0.89298	Curated_gene_sets:wang_clim2_targets_dn
Curated_gene_sets:reactome_s...108	SET	7	-0.55652	-0.011776	0.44785	0.89299	Curated_gene_sets:reactome_sodium_proton_exchangers
Curated_gene_sets:sa_caspase...	SET	16	-0.33621	-0.010752	0.27048	0.89305	Curated_gene_sets:sa_caspase_cascade
Curated_gene_sets:kegg_valin...1	SET	8	-0.45365	-0.010261	0.36489	0.8931	Curated_gene_sets:kegg_valine_leucine_and_isoleucine_biosynthesis
Curated_gene_sets:pid_atf2_p...	SET	45	-0.21216	-0.011368	0.17062	0.89313	Curated_gene_sets:pid_atf2_pathway
GO_bp:go_negative_regulation...516	SET	3	-0.82645	-0.011449	0.66468	0.89313	GO_bp:go_negative_regulation_of_phospholipid_biosynthetic_process
GO_cc:go_respiratory_chain_c...2	SET	4	-0.64367	-0.010296	0.51753	0.89319	GO_cc:go_respiratory_chain_complex_ii
GO_mf:go_succinate_dehydroge...	SET	4	-0.64367	-0.010296	0.51753	0.89319	GO_mf:go_succinate_dehydrogenase_activity
GO_bp:go_cranial_ganglion_de...	SET	6	-0.4909	-0.0096169	0.39429	0.89343	GO_bp:go_cranial_ganglion_development
Curated_gene_sets:biocarta_c...15	SET	12	-0.34461	-0.0095454	0.27673	0.89347	Curated_gene_sets:biocarta_cdmac_pathway
Curated_gene_sets:hahtola_se...2	SET	83	-0.1333	-0.0096884	0.10704	0.89348	Curated_gene_sets:hahtola_sezary_syndrom_up
Curated_gene_sets:graessmann...2	SET	897	-0.042383	-0.0098583	0.034033	0.89349	Curated_gene_sets:graessmann_apoptosis_by_doxorubicin_up
GO_bp:go_cytoplasmic_pattern...2	SET	21	-0.25921	-0.0094954	0.20799	0.89366	GO_bp:go_cytoplasmic_pattern_recognition_receptor_signaling_pathway_in_response_to_virus
GO_mf:go_mitogen_activated_p...3	SET	13	-0.34122	-0.0098373	0.27378	0.89367	GO_mf:go_mitogen_activated_protein_kinase_kinase_kinase_binding
GO_cc:go_protein_complex_inv...	SET	32	-0.24519	-0.011084	0.19672	0.89369	GO_cc:go_protein_complex_involved_in_cell_adhesion
GO_bp:go_negative_regulation...512	SET	5	-0.68185	-0.012194	0.54686	0.89376	GO_bp:go_negative_regulation_of_perk_mediated_unfolded_protein_response
Curated_gene_sets:farmer_bre...7	SET	14	-0.34574	-0.010344	0.27728	0.89377	Curated_gene_sets:farmer_breast_cancer_cluster_4
GO_bp:go_negative_regulation...404	SET	8	-0.36407	-0.008235	0.29198	0.89377	GO_bp:go_negative_regulation_of_meiotic_nuclear_division
GO_bp:go_regulation_of_t_hel...6	SET	9	-0.44471	-0.010669	0.35647	0.89389	GO_bp:go_regulation_of_t_helper_2_cell_cytokine_production
Curated_gene_sets:hollern_em...1	SET	94	-0.13277	-0.010266	0.10642	0.8939	Curated_gene_sets:hollern_emt_breast_tumor_dn
GO_bp:go_regulation_of_potas...2	SET	5	-0.60523	-0.010824	0.48493	0.89399	GO_bp:go_regulation_of_potassium_ion_import
GO_bp:go_negative_regulation...351	SET	2	-1.3558	-0.015337	1.0861	0.89405	GO_bp:go_negative_regulation_of_isotype_switching
GO_bp:go_neuron_fate_determi...	SET	2	-1.0731	-0.012139	0.85941	0.89409	GO_bp:go_neuron_fate_determination
Curated_gene_sets:takeda_tar...1	SET	121	-0.11943	-0.010468	0.095648	0.8941	Curated_gene_sets:takeda_targets_of_nup98_hoxa9_fusion_10d_dn
GO_bp:go_positive_regulation...603	SET	5	-0.4516	-0.0080764	0.36165	0.89411	GO_bp:go_positive_regulation_of_oxidative_phosphorylation
Curated_gene_sets:reactome_a...33	SET	25	-0.26413	-0.010556	0.21149	0.89414	Curated_gene_sets:reactome_activation_of_kainate_receptors_upon_glutamate_binding
GO_bp:go_negative_regulation...608	SET	23	-0.27172	-0.010416	0.21753	0.89418	GO_bp:go_negative_regulation_of_signal_transduction_by_p53_class_mediator
GO_cc:go_secretory_granule	SET	663	-0.049548	-0.0099866	0.039655	0.89425	GO_cc:go_secretory_granule
GO_bp:go_regulation_of_prost...3	SET	4	-0.7578	-0.012122	0.60619	0.89436	GO_bp:go_regulation_of_prostatic_bud_formation
GO_bp:go_negative_regulation...572	SET	7	-0.55597	-0.011764	0.44466	0.8944	GO_bp:go_negative_regulation_of_receptor_biosynthetic_process
GO_bp:go_phototransduction_v...	SET	31	-0.21967	-0.0097739	0.17562	0.89449	GO_bp:go_phototransduction_visible_light
GO_mf:go_outward_rectifier_p...	SET	13	-0.4154	-0.011976	0.33204	0.89454	GO_mf:go_outward_rectifier_potassium_channel_activity
GO_bp:go_negative_regulation...100	SET	4	-0.49581	-0.0079312	0.39619	0.8946	GO_bp:go_negative_regulation_of_cell_cycle_checkpoint
GO_bp:go_negative_regulation...197	SET	4	-0.49581	-0.0079312	0.39619	0.8946	GO_bp:go_negative_regulation_of_dna_damage_checkpoint
GO_bp:go_trigeminal_ganglion...	SET	5	-0.52218	-0.0093386	0.4168	0.89486	GO_bp:go_trigeminal_ganglion_development
GO_bp:go_positive_regulation...261	SET	37	-0.22304	-0.01084	0.178	0.89489	GO_bp:go_positive_regulation_of_epithelial_to_mesenchymal_transition
GO_bp:go_positive_regulation...885	SET	43	-0.19136	-0.010024	0.15266	0.89497	GO_bp:go_positive_regulation_of_wound_healing
Curated_gene_sets:mikkelsen_...14	SET	8	-0.52013	-0.011765	0.41489	0.89501	Curated_gene_sets:mikkelsen_ips_lcp_with_h3k27me3
Curated_gene_sets:noushmehr_...2	SET	45	-0.18878	-0.010116	0.15048	0.89517	Curated_gene_sets:noushmehr_gbm_silenced_by_methylation
Curated_gene_sets:reactome_n...9	SET	7	-0.5503	-0.011644	0.43844	0.89527	Curated_gene_sets:reactome_nectin_necl_trans_heterodimerization
GO_bp:go_limb_bud_formation	SET	8	-0.5307	-0.012004	0.42272	0.89533	GO_bp:go_limb_bud_formation
GO_mf:go_endoribonuclease_ac...1	SET	49	-0.18246	-0.010201	0.14533	0.89533	GO_mf:go_endoribonuclease_activity
GO_bp:go_phosphatidylglycero...2	SET	6	-0.52051	-0.010197	0.41443	0.89543	GO_bp:go_phosphatidylglycerol_biosynthetic_process
GO_mf:go_phosphatidylinosito...29	SET	5	-0.5632	-0.010072	0.44837	0.89545	GO_mf:go_phosphatidylinositol_trisphosphate_phosphatase_activity
Curated_gene_sets:pid_prl_si...	SET	21	-0.29092	-0.010657	0.2314	0.89565	Curated_gene_sets:pid_prl_signaling_events_pathway
GO_bp:go_regulation_of_toll_...2	SET	8	-0.42527	-0.0096193	0.33825	0.89566	GO_bp:go_regulation_of_toll_like_receptor_3_signaling_pathway
GO_mf:go_oxidoreductase_acti...26	SET	35	-0.20567	-0.0097223	0.16357	0.89568	GO_mf:go_oxidoreductase_activity_acting_on_the_aldehyde_or_oxo_group_of_donors_nad_or_nadp_as_acceptor
Curated_gene_sets:reactome_s...50	SET	8	-0.39363	-0.0089036	0.31285	0.89583	Curated_gene_sets:reactome_signaling_by_fgfr3_fusions_in_cancer
GO_bp:go_mature_b_cell_diffe...2	SET	15	-0.35358	-0.010949	0.28082	0.896	GO_bp:go_mature_b_cell_differentiation_involved_in_immune_response
GO_bp:go_retinol_metabolic_p...	SET	29	-0.27337	-0.011765	0.21697	0.89614	GO_bp:go_retinol_metabolic_process
GO_bp:go_amp_biosynthetic_pr...	SET	4	-0.59365	-0.0094963	0.47099	0.89623	GO_bp:go_amp_biosynthetic_process
Curated_gene_sets:pid_wnt_ca...	SET	18	-0.27714	-0.0094001	0.21976	0.89636	Curated_gene_sets:pid_wnt_canonical_pathway
GO_mf:go_molecular_function_...	SET	1379	-0.036718	-0.010415	0.029114	0.89637	GO_mf:go_molecular_function_regulator
GO_bp:go_regulation_of_stres...	SET	186	-0.098007	-0.010628	0.077707	0.89638	GO_bp:go_regulation_of_stress_activated_protein_kinase_signaling_cascade
Curated_gene_sets:wang_mll_t...	SET	233	-0.087869	-0.010649	0.069656	0.89642	Curated_gene_sets:wang_mll_targets
GO_cc:go_paranode_region_of_...	SET	10	-0.38221	-0.0096653	0.30299	0.89642	GO_cc:go_paranode_region_of_axon
GO_mf:go_cell_matrix_adhesio...	SET	6	-0.54125	-0.010603	0.42907	0.89642	GO_mf:go_cell_matrix_adhesion_mediator_activity
GO_bp:go_epithelial_tube_bra...	SET	28	-0.26076	-0.011027	0.20666	0.89648	GO_bp:go_epithelial_tube_branching_involved_in_lung_morphogenesis
GO_bp:go_positive_regulation...691	SET	7	-0.55206	-0.011681	0.43749	0.89649	GO_bp:go_positive_regulation_of_receptor_biosynthetic_process
Curated_gene_sets:biocarta_s...2	SET	3	-0.90775	-0.012576	0.71914	0.89656	Curated_gene_sets:biocarta_salmonella_pathway
GO_bp:go_mineralocorticoid_b...	SET	12	-0.41561	-0.011512	0.32901	0.89673	GO_bp:go_mineralocorticoid_biosynthetic_process
Curated_gene_sets:pid_mtor_4...	SET	59	-0.16391	-0.010052	0.12965	0.89692	Curated_gene_sets:pid_mtor_4pathway
GO_bp:go_negative_regulation...236	SET	12	-0.41083	-0.01138	0.32456	0.8972	GO_bp:go_negative_regulation_of_execution_phase_of_apoptosis
GO_bp:go_regulation_of_macro...5	SET	27	-0.27277	-0.011328	0.21547	0.89722	GO_bp:go_regulation_of_macrophage_derived_foam_cell_differentiation
GO_bp:go_establishment_of_ep...2	SET	22	-0.31732	-0.011897	0.25066	0.89723	GO_bp:go_establishment_of_epithelial_cell_polarity
Curated_gene_sets:steiner_er...	SET	11	-0.39308	-0.010425	0.31027	0.8974	Curated_gene_sets:steiner_erythrocyte_membrane_genes
GO_bp:go_regulation_of_clath...	SET	13	-0.36442	-0.010506	0.28762	0.89742	GO_bp:go_regulation_of_clathrin_dependent_endocytosis
GO_bp:go_negative_t_cell_sel...	SET	9	-0.47217	-0.011328	0.37252	0.8975	GO_bp:go_negative_t_cell_selection
Curated_gene_sets:kim_mycl1_...1	SET	18	-0.28202	-0.0095655	0.22243	0.89757	Curated_gene_sets:kim_mycl1_amplification_targets_dn
GO_bp:go_lipid_catabolic_pro...	SET	284	-0.075386	-0.01007	0.059458	0.89757	GO_bp:go_lipid_catabolic_process
Curated_gene_sets:tomlins_me...1	SET	19	-0.29569	-0.010304	0.23317	0.89761	Curated_gene_sets:tomlins_metastasis_dn
GO_bp:go_regulation_of_extra...4	SET	32	-0.25361	-0.011464	0.19992	0.89769	GO_bp:go_regulation_of_extracellular_matrix_organization
Curated_gene_sets:visala_agi...1	SET	16	-0.3249	-0.010391	0.25606	0.89774	Curated_gene_sets:visala_aging_lymphocyte_dn
GO_bp:go_astrocyte_cell_migr...	SET	7	-0.52933	-0.0112	0.41701	0.89783	GO_bp:go_astrocyte_cell_migration
Curated_gene_sets:verrecchia...3	SET	15	-0.36898	-0.011426	0.2906	0.8979	Curated_gene_sets:verrecchia_response_to_tgfb1_c1
Curated_gene_sets:kohoutek_c...1	SET	35	-0.23122	-0.01093	0.18209	0.89791	Curated_gene_sets:kohoutek_ccnt1_targets
GO_bp:go_b_cell_activation	SET	185	-0.099824	-0.010796	0.078612	0.89792	GO_bp:go_b_cell_activation
GO_bp:go_myeloid_leukocyte_m...1	SET	439	-0.060495	-0.0099957	0.047631	0.89796	GO_bp:go_myeloid_leukocyte_mediated_immunity
Curated_gene_sets:nakayama_s...4	SET	74	-0.16452	-0.011294	0.12952	0.89798	Curated_gene_sets:nakayama_soft_tissue_tumors_pca2_up
GO_bp:go_imp_biosynthetic_pr...	SET	9	-0.43112	-0.010343	0.33934	0.89803	GO_bp:go_imp_biosynthetic_process
Curated_gene_sets:meissner_b...5	SET	869	-0.048104	-0.011023	0.037837	0.89819	Curated_gene_sets:meissner_brain_hcp_with_h3k4me3_and_h3k27me3
GO_bp:go_enzyme_linked_recep...	SET	815	-0.04788	-0.010645	0.03766	0.8982	GO_bp:go_enzyme_linked_receptor_protein_signaling_pathway
GO_cc:go_vesicle_coat	SET	55	-0.15679	-0.009285	0.12323	0.89836	GO_cc:go_vesicle_coat
GO_bp:go_regulation_of_dna_d...5	SET	5	-0.87366	-0.015624	0.68653	0.8984	GO_bp:go_regulation_of_dna_dependent_dna_replication_initiation
Curated_gene_sets:schaeffer_...15	SET	10	-0.45366	-0.011472	0.35644	0.89844	Curated_gene_sets:schaeffer_prostate_development_and_cancer_box5_up
GO_bp:go_mammary_gland_invol...	SET	5	-0.52151	-0.0093267	0.40973	0.89845	GO_bp:go_mammary_gland_involution
GO_bp:go_cell_differentiatio...6	SET	3	-0.91681	-0.012701	0.72029	0.89845	GO_bp:go_cell_differentiation_involved_in_phenotypic_switching
GO_mf:go_acylglycerol_o_acyl...	SET	15	-0.34612	-0.010718	0.27191	0.89847	GO_mf:go_acylglycerol_o_acyltransferase_activity
Curated_gene_sets:biocarta_a...12	SET	31	-0.24089	-0.010718	0.18917	0.89855	Curated_gene_sets:biocarta_alk_pathway
Curated_gene_sets:syed_estra...	SET	14	-0.34196	-0.01023	0.26836	0.89871	Curated_gene_sets:syed_estradiol_response
GO_bp:go_ureter_development	SET	14	-0.33187	-0.0099287	0.26043	0.89871	GO_bp:go_ureter_development
Curated_gene_sets:reactome_f...43	SET	54	-0.18138	-0.010643	0.14233	0.89873	Curated_gene_sets:reactome_foxo_mediated_transcription
GO_bp:go_regulation_of_respo...3	SET	164	-0.10174	-0.010368	0.079795	0.89884	GO_bp:go_regulation_of_response_to_dna_damage_stimulus
Curated_gene_sets:kegg_ether...	SET	30	-0.22413	-0.0098104	0.17577	0.89886	Curated_gene_sets:kegg_ether_lipid_metabolism
GO_bp:go_regulation_of_activ...1	SET	3	-0.78338	-0.010853	0.61431	0.89887	GO_bp:go_regulation_of_activation_induced_cell_death_of_t_cells
GO_cc:go_site_of_double_stra...	SET	49	-0.17413	-0.0097353	0.13653	0.89891	GO_cc:go_site_of_double_strand_break
GO_mf:go_guanylate_cyclase_a...	SET	7	-0.42529	-0.0089988	0.33334	0.89899	GO_mf:go_guanylate_cyclase_activity
GO_bp:go_diol_biosynthetic_p...	SET	17	-0.32429	-0.01069	0.25415	0.89901	GO_bp:go_diol_biosynthetic_process
Curated_gene_sets:reactome_t...99	SET	96	-0.13797	-0.010781	0.10812	0.89904	Curated_gene_sets:reactome_transport_of_inorganic_cations_anions_and_amino_acids_oligopeptides
GO_bp:go_male_sex_determinat...	SET	9	-0.4124	-0.0098937	0.32314	0.89905	GO_bp:go_male_sex_determination
Curated_gene_sets:reactome_o...2	SET	29	-0.26087	-0.011227	0.20435	0.89911	Curated_gene_sets:reactome_o_glycosylation_of_tsr_domain_containing_proteins
GO_bp:go_regulation_of_non_c...	SET	19	-0.29175	-0.010166	0.22849	0.89916	GO_bp:go_regulation_of_non_canonical_wnt_signaling_pathway
GO_mf:go_cysteine_type_pepti...	SET	141	-0.10752	-0.010167	0.084195	0.89919	GO_mf:go_cysteine_type_peptidase_activity
GO_bp:go_fatty_acid_metaboli...	SET	216	-0.085767	-0.010013	0.067158	0.8992	GO_bp:go_fatty_acid_metabolic_process
Curated_gene_sets:reactome_f...45	SET	13	-0.39245	-0.011314	0.30727	0.89923	Curated_gene_sets:reactome_foxo_mediated_transcription_of_cell_death_genes
Curated_gene_sets:reactome_p...47	SET	17	-0.30207	-0.0099574	0.23647	0.89926	Curated_gene_sets:reactome_pi_3k_cascade:fgfr2
Curated_gene_sets:shepard_bm...1	SET	163	-0.097373	-0.0098924	0.076198	0.89934	Curated_gene_sets:shepard_bmyb_morpholino_dn
GO_mf:go_sphingomyelin_phosp...	SET	4	-0.56349	-0.0090139	0.44075	0.89945	GO_mf:go_sphingomyelin_phosphodiesterase_activity
GO_mf:go_long_chain_fatty_ac...1	SET	12	-0.4349	-0.012046	0.33993	0.8996	GO_mf:go_long_chain_fatty_acid_binding
Curated_gene_sets:reactome_d...53	SET	51	-0.20565	-0.011729	0.16069	0.89968	Curated_gene_sets:reactome_diseases_associated_with_o_glycosylation_of_proteins
GO_bp:go_negative_regulation...545	SET	10	-0.42526	-0.010754	0.33219	0.89975	GO_bp:go_negative_regulation_of_protein_homooligomerization
GO_bp:go_striated_muscle_con...	SET	137	-0.11491	-0.010711	0.089752	0.89976	GO_bp:go_striated_muscle_contraction
GO_mf:go_dioxygenase_activity	SET	68	-0.14587	-0.0096012	0.11394	0.89976	GO_mf:go_dioxygenase_activity
GO_mf:go_ap_2_adaptor_comple...	SET	7	-0.46156	-0.0097663	0.36031	0.8999	GO_mf:go_ap_2_adaptor_complex_binding
Curated_gene_sets:korkola_te...2	SET	17	-0.35621	-0.011742	0.27794	0.9	Curated_gene_sets:korkola_teratoma_up
Curated_gene_sets:stearman_l...1	SET	47	-0.18225	-0.0099794	0.14219	0.90001	Curated_gene_sets:stearman_lung_cancer_early_vs_late_dn
Curated_gene_sets:kegg_lysos...	SET	102	-0.12474	-0.010045	0.097263	0.90016	Curated_gene_sets:kegg_lysosome
Curated_gene_sets:hahtola_my...2	SET	48	-0.21479	-0.011885	0.1674	0.90025	Curated_gene_sets:hahtola_mycosis_fungoides_cd4_up
GO_bp:go_gmp_metabolic_proce...	SET	8	-0.45983	-0.010401	0.35834	0.90028	GO_bp:go_gmp_metabolic_process
GO_bp:go_regulation_of_potas...3	SET	47	-0.20834	-0.011408	0.16235	0.90029	GO_bp:go_regulation_of_potassium_ion_transmembrane_transporter_activity
Curated_gene_sets:holleman_v...2	SET	25	-0.26276	-0.010501	0.20457	0.9005	Curated_gene_sets:holleman_vincristine_resistance_all_up
Curated_gene_sets:nikolsky_b...17	SET	7	-0.64596	-0.013668	0.50278	0.90056	Curated_gene_sets:nikolsky_breast_cancer_20p13_amplicon
GO_cc:go_i_band	SET	116	-0.12543	-0.010767	0.097568	0.9007	GO_cc:go_i_band
Curated_gene_sets:smid_breas...7	SET	454	-0.065134	-0.010939	0.050663	0.90071	Curated_gene_sets:smid_breast_cancer_luminal_b_dn
Curated_gene_sets:tonks_targ...10	SET	7	-0.48946	-0.010357	0.38068	0.90072	Curated_gene_sets:tonks_targets_of_runx1_runx1t1_fusion_sustained_in_granulocyte_dn
Curated_gene_sets:reactome_t...17	SET	27	-0.2542	-0.010557	0.19764	0.9008	Curated_gene_sets:reactome_tgf_beta_receptor_signaling_activates_smads
GO_bp:go_positive_regulation...840	SET	6	-0.54358	-0.010649	0.42262	0.9008	GO_bp:go_positive_regulation_of_transmission_of_nerve_impulse
Curated_gene_sets:reactome_l...15	SET	6	-0.66552	-0.013038	0.51719	0.90091	Curated_gene_sets:reactome_loss_of_function_of_tgfbr1_in_cancer
GO_bp:go_substrate_adhesion_...	SET	78	-0.15333	-0.010806	0.11915	0.90093	GO_bp:go_substrate_adhesion_dependent_cell_spreading
Curated_gene_sets:creighton_...2	SET	26	-0.26235	-0.010692	0.20379	0.901	Curated_gene_sets:creighton_akt1_signaling_via_mtor_up
GO_bp:go_vasculogenesis_invo...	SET	3	-0.90377	-0.012521	0.70176	0.90109	GO_bp:go_vasculogenesis_involved_in_coronary_vascular_morphogenesis
GO_cc:go_prc1_complex	SET	10	-0.33993	-0.0085959	0.26395	0.90109	GO_cc:go_prc1_complex
GO_bp:go_dna_demethylation	SET	20	-0.32048	-0.011458	0.24875	0.90118	GO_bp:go_dna_demethylation
Curated_gene_sets:huang_foxa...1	SET	31	-0.25007	-0.011126	0.19408	0.9012	Curated_gene_sets:huang_foxa2_targets_dn
GO_bp:go_regulation_of_cytok...1	SET	63	-0.16824	-0.010661	0.1305	0.90133	GO_bp:go_regulation_of_cytokine_production_involved_in_immune_response
GO_bp:go_regulation_of_rhodo...	SET	23	-0.2558	-0.0098058	0.19839	0.90135	GO_bp:go_regulation_of_rhodopsin_mediated_signaling_pathway
GO_bp:go_response_to_cytokine	SET	930	-0.045774	-0.010829	0.035488	0.90144	GO_bp:go_response_to_cytokine
Curated_gene_sets:sheth_live...3	SET	55	-0.17436	-0.010325	0.13499	0.90175	Curated_gene_sets:sheth_liver_cancer_vs_txnip_loss_pam3
Curated_gene_sets:dacosta_lo...2	SET	11	-0.39059	-0.010359	0.30222	0.90189	Curated_gene_sets:dacosta_low_dose_uv_response_via_ercc3_xpcs_up
GO_mf:go_l_ascorbic_acid_bin...	SET	15	-0.31773	-0.0098388	0.24583	0.9019	GO_mf:go_l_ascorbic_acid_binding
GO_cc:go_potassium_channel_c...	SET	85	-0.15188	-0.011171	0.1175	0.90193	GO_cc:go_potassium_channel_complex
Curated_gene_sets:ono_foxp3_...1	SET	37	-0.21583	-0.010489	0.16691	0.902	Curated_gene_sets:ono_foxp3_targets_dn
GO_bp:go_positive_regulation...784	SET	11	-0.39587	-0.010499	0.30614	0.902	GO_bp:go_positive_regulation_of_systemic_arterial_blood_pressure
GO_bp:go_negative_regulation...187	SET	4	-0.5755	-0.0092059	0.44494	0.90206	GO_bp:go_negative_regulation_of_dendritic_cell_differentiation
Curated_gene_sets:pid_epha2_...	SET	17	-0.32364	-0.010668	0.25017	0.9021	Curated_gene_sets:pid_epha2_fwd_pathway
GO_mf:go_sphingosine_n_acylt...	SET	7	-0.46533	-0.0098461	0.3596	0.90216	GO_mf:go_sphingosine_n_acyltransferase_activity
Curated_gene_sets:reactome_s...44	SET	40	-0.21488	-0.010857	0.16599	0.90226	Curated_gene_sets:reactome_signaling_by_fgfr1
Curated_gene_sets:ju_aging_t...2	SET	10	-0.38918	-0.0098415	0.3006	0.90228	Curated_gene_sets:ju_aging_terc_targets_up
GO_bp:go_positive_regulation...380	SET	8	-0.4307	-0.0097423	0.33259	0.90233	GO_bp:go_positive_regulation_of_integrin_activation
Curated_gene_sets:gruetzmann...2	SET	284	-0.078114	-0.010434	0.060304	0.90239	Curated_gene_sets:gruetzmann_pancreatic_cancer_up
GO_bp:go_heterophilic_cell_c...	SET	39	-0.24071	-0.01201	0.18571	0.90253	GO_bp:go_heterophilic_cell_cell_adhesion_via_plasma_membrane_cell_adhesion_molecules
GO_cc:go_cell_leading_edge	SET	335	-0.073501	-0.010645	0.056699	0.90256	GO_cc:go_cell_leading_edge
Curated_gene_sets:vantveer_b...5	SET	113	-0.12687	-0.010749	0.097824	0.90266	Curated_gene_sets:vantveer_breast_cancer_metastasis_dn
Curated_gene_sets:ichiba_gra...4	SET	88	-0.14966	-0.011199	0.11539	0.90267	Curated_gene_sets:ichiba_graft_versus_host_disease_d7_up
Curated_gene_sets:kegg_glyce...1	SET	39	-0.22771	-0.011361	0.17546	0.9028	Curated_gene_sets:kegg_glycerolipid_metabolism
Curated_gene_sets:sig_bcr_si...	SET	40	-0.20636	-0.010427	0.15892	0.90293	Curated_gene_sets:sig_bcr_signaling_pathway
GO_mf:go_bh3_domain_binding	SET	4	-0.78688	-0.012587	0.60597	0.90294	GO_mf:go_bh3_domain_binding
GO_bp:go_lung_morphogenesis	SET	42	-0.21957	-0.011367	0.16905	0.90299	GO_bp:go_lung_morphogenesis
GO_bp:go_regulation_of_syste...5	SET	32	-0.25453	-0.011506	0.19595	0.90301	GO_bp:go_regulation_of_systemic_arterial_blood_pressure_by_hormone
Curated_gene_sets:reactome_t...55	SET	16	-0.34187	-0.010933	0.26317	0.90303	Curated_gene_sets:reactome_tp53_regulates_transcription_of_genes_involved_in_cytochrome_c_release
GO_cc:go_postsynaptic_endocy...	SET	6	-0.60745	-0.0119	0.46748	0.90309	GO_cc:go_postsynaptic_endocytic_zone
GO_mf:go_ligand_gated_cation...	SET	88	-0.15492	-0.011593	0.11918	0.90318	GO_mf:go_ligand_gated_cation_channel_activity
Curated_gene_sets:reactome_n...13	SET	6	-0.43285	-0.0084796	0.33296	0.90319	Curated_gene_sets:reactome_nef_mediated_cd8_down_regulation
GO_bp:go_positive_regulation...322	SET	17	-0.28745	-0.0094755	0.22111	0.90319	GO_bp:go_positive_regulation_of_glycolytic_process
GO_mf:go_fatty_acid_synthase...	SET	9	-0.47651	-0.011432	0.36621	0.90339	GO_mf:go_fatty_acid_synthase_activity
Curated_gene_sets:reactome_g...29	SET	10	-0.37243	-0.0094179	0.28616	0.90344	Curated_gene_sets:reactome_gap_junction_degradation
Curated_gene_sets:bystrykh_h...8	SET	8	-0.4519	-0.010222	0.34721	0.90345	Curated_gene_sets:bystrykh_hematopoiesis_stem_cell_runx1
Curated_gene_sets:kegg_vegf_...	SET	68	-0.16622	-0.010941	0.12768	0.9035	Curated_gene_sets:kegg_vegf_signaling_pathway
GO_bp:go_positive_regulation...377	SET	8	-0.44671	-0.010104	0.34314	0.9035	GO_bp:go_positive_regulation_of_insulin_like_growth_factor_receptor_signaling_pathway
GO_bp:go_negative_regulation...134	SET	117	-0.12939	-0.011153	0.099362	0.90356	GO_bp:go_negative_regulation_of_cellular_response_to_growth_factor_stimulus
GO_bp:go_organic_hydroxy_com...3	SET	404	-0.066224	-0.010509	0.050845	0.90361	GO_bp:go_organic_hydroxy_compound_metabolic_process
GO_bp:go_pharyngeal_arch_art...	SET	5	-0.6725	-0.012027	0.51615	0.90369	GO_bp:go_pharyngeal_arch_artery_morphogenesis
Curated_gene_sets:jaatinen_h...1	SET	179	-0.10376	-0.01104	0.079603	0.90377	Curated_gene_sets:jaatinen_hematopoietic_stem_cell_dn
GO_cc:go_specific_granule_me...	SET	75	-0.14431	-0.0099728	0.1107	0.9038	GO_cc:go_specific_granule_membrane
GO_bp:go_regulation_of_trans...30	SET	18	-0.31741	-0.010766	0.2434	0.90389	GO_bp:go_regulation_of_transposition
GO_bp:go_cellular_response_t...113	SET	14	-0.39256	-0.011744	0.301	0.90391	GO_bp:go_cellular_response_to_thyroid_hormone_stimulus
GO_bp:go_protein_insertion_i...5	SET	25	-0.27018	-0.010797	0.20694	0.90414	GO_bp:go_protein_insertion_into_mitochondrial_membrane_involved_in_apoptotic_signaling_pathway
Curated_gene_sets:reactome_v...3	SET	5	-0.6893	-0.012327	0.52789	0.90417	Curated_gene_sets:reactome_vegf_ligand_receptor_interactions
GO_bp:go_embryonic_morphogen...	SET	445	-0.066824	-0.011115	0.051157	0.90426	GO_bp:go_embryonic_morphogenesis
GO_mf:go_delayed_rectifier_p...	SET	26	-0.2851	-0.011619	0.21822	0.9043	GO_mf:go_delayed_rectifier_potassium_channel_activity
GO_bp:go_substantia_nigra_de...	SET	36	-0.20235	-0.0097005	0.15487	0.90431	GO_bp:go_substantia_nigra_development
Curated_gene_sets:bruneau_se...2	SET	10	-0.44909	-0.011357	0.34351	0.90445	Curated_gene_sets:bruneau_septation_ventricular
GO_mf:go_endopeptidase_activ...2	SET	333	-0.075204	-0.01086	0.057507	0.90451	GO_mf:go_endopeptidase_activity
GO_bp:go_fat_soluble_vitamin...2	SET	7	-0.5838	-0.012353	0.44632	0.90455	GO_bp:go_fat_soluble_vitamin_catabolic_process
Curated_gene_sets:barrier_ca...3	SET	9	-0.5272	-0.012648	0.4029	0.90464	Curated_gene_sets:barrier_cancer_relapse_tumor_sample_dn
GO_cc:go_brca1_a_complex	SET	6	-0.81139	-0.015895	0.61992	0.9047	GO_cc:go_brca1_a_complex
GO_bp:go_rig_i_signaling_pat...	SET	17	-0.29529	-0.009734	0.2256	0.90471	GO_bp:go_rig_i_signaling_pathway
Curated_gene_sets:tong_inter...	SET	45	-0.20449	-0.010957	0.15619	0.90475	Curated_gene_sets:tong_interact_with_pttg1
GO_bp:go_regulation_of_gtpas...	SET	372	-0.071029	-0.010827	0.054252	0.90476	GO_bp:go_regulation_of_gtpase_activity
GO_bp:go_regulation_of_nucle...2	SET	168	-0.09802	-0.010108	0.074867	0.90477	GO_bp:go_regulation_of_nuclear_division
Curated_gene_sets:reactome_a...47	SET	11	-0.37308	-0.0098944	0.28489	0.90481	Curated_gene_sets:reactome_activation_of_the_phototransduction_cascade
GO_bp:go_regulation_of_produ...1	SET	112	-0.12917	-0.010896	0.098607	0.90488	GO_bp:go_regulation_of_production_of_molecular_mediator_of_immune_response
Curated_gene_sets:graham_cml...10	SET	71	-0.15303	-0.010291	0.11677	0.90498	Curated_gene_sets:graham_cml_quiescent_vs_normal_quiescent_up
GO_mf:go_protein_containing_...2	SET	77	-0.14682	-0.01028	0.11203	0.90498	GO_mf:go_protein_containing_complex_scaffold_activity
GO_bp:go_toll_like_receptor_...4	SET	4	-0.70543	-0.011284	0.53826	0.90499	GO_bp:go_toll_like_receptor_7_signaling_pathway
Curated_gene_sets:reactome_f...26	SET	7	-0.50424	-0.010669	0.38468	0.90503	Curated_gene_sets:reactome_fgfr3_ligand_binding_and_activation
Curated_gene_sets:reactome_s...83	SET	353	-0.072635	-0.010793	0.055406	0.90505	Curated_gene_sets:reactome_signaling_by_rho_gtpases
GO_bp:go_metanephric_nephron...5	SET	5	-0.65252	-0.01167	0.49718	0.9053	GO_bp:go_metanephric_nephron_tubule_morphogenesis
GO_bp:go_myoblast_proliferat...	SET	14	-0.36375	-0.010882	0.27696	0.90546	GO_bp:go_myoblast_proliferation
Curated_gene_sets:yordy_reci...1	SET	60	-0.17803	-0.01101	0.13546	0.90561	Curated_gene_sets:yordy_reciprocal_regulation_by_ets1_and_sp100_dn
Curated_gene_sets:reactome_r...59	SET	20	-0.31667	-0.011321	0.2409	0.90566	Curated_gene_sets:reactome_regulation_of_signaling_by_cbl
GO_bp:go_positive_regulation...49	SET	4	-0.74297	-0.011885	0.56515	0.90568	GO_bp:go_positive_regulation_of_attachment_of_spindle_microtubules_to_kinetochore
GO_mf:go_transmitter_gated_c...	SET	51	-0.2078	-0.011851	0.15806	0.90568	GO_mf:go_transmitter_gated_channel_activity
GO_bp:go_response_to_oxygen_...3	SET	310	-0.078235	-0.010909	0.0595	0.90571	GO_bp:go_response_to_oxygen_levels
Curated_gene_sets:reactome_f...7	SET	30	-0.23493	-0.010283	0.17864	0.90576	Curated_gene_sets:reactome_fatty_acyl_coa_biosynthesis
GO_bp:go_regulation_of_delay...	SET	16	-0.37064	-0.011853	0.28182	0.90576	GO_bp:go_regulation_of_delayed_rectifier_potassium_channel_activity
Curated_gene_sets:wong_embry...	SET	274	-0.077673	-0.010194	0.059057	0.90577	Curated_gene_sets:wong_embryonic_stem_cell_core
GO_bp:go_regulation_of_ubiqu...3	SET	39	-0.2128	-0.010617	0.16163	0.906	GO_bp:go_regulation_of_ubiquitin_protein_transferase_activity
GO_bp:go_icosanoid_catabolic...	SET	4	-0.65993	-0.010557	0.50126	0.906	GO_bp:go_icosanoid_catabolic_process
GO_bp:go_negative_regulation...403	SET	11	-0.33594	-0.0089095	0.25515	0.90601	GO_bp:go_negative_regulation_of_meiotic_cell_cycle
GO_cc:go_nuclear_membrane	SET	250	-0.084246	-0.01057	0.063978	0.90603	GO_cc:go_nuclear_membrane
Curated_gene_sets:magrangeas...4	SET	34	-0.24683	-0.0115	0.18741	0.90607	Curated_gene_sets:magrangeas_multiple_myeloma_igll_vs_iglk_up
Curated_gene_sets:reactome_p...1	SET	15	-0.34828	-0.010785	0.26432	0.90617	Curated_gene_sets:reactome_p130cas_linkage_to_mapk_signaling_for_integrins
Curated_gene_sets:smirnov_re...2	SET	42	-0.20751	-0.010743	0.15742	0.90626	Curated_gene_sets:smirnov_response_to_ir_2hr_up
GO_bp:go_polyphosphate_catab...	SET	4	-0.61052	-0.0097661	0.46294	0.90637	GO_bp:go_polyphosphate_catabolic_process
GO_mf:go_exopolyphosphatase_...	SET	4	-0.61052	-0.0097661	0.46294	0.90637	GO_mf:go_exopolyphosphatase_activity
GO_bp:go_extracellular_matri...3	SET	63	-0.19136	-0.012125	0.1449	0.90668	GO_bp:go_extracellular_matrix_disassembly
GO_bp:go_positive_regulation...41	SET	143	-0.11324	-0.010782	0.085716	0.90675	GO_bp:go_positive_regulation_of_apoptotic_signaling_pathway
GO_bp:go_endothelial_cell_fa...	SET	6	-0.65498	-0.012831	0.49573	0.90678	GO_bp:go_endothelial_cell_fate_commitment
GO_bp:go_negative_regulation...630	SET	4	-0.79517	-0.01272	0.60184	0.90678	GO_bp:go_negative_regulation_of_somatic_stem_cell_population_maintenance
GO_bp:go_negative_regulation...35	SET	4	-0.79517	-0.01272	0.60184	0.90678	GO_bp:go_negative_regulation_of_apoptotic_process_involved_in_development
GO_mf:go_l_glutamine_transme...	SET	4	-0.72876	-0.011658	0.55138	0.90685	GO_mf:go_l_glutamine_transmembrane_transporter_activity
Curated_gene_sets:reactome_u...8	SET	10	-0.50826	-0.012853	0.38436	0.90696	Curated_gene_sets:reactome_uptake_and_function_of_anthrax_toxins
GO_bp:go_positive_regulation...154	SET	5	-0.63445	-0.011347	0.47971	0.907	GO_bp:go_positive_regulation_of_cerebellar_granule_cell_precursor_proliferation
GO_cc:go_catalytic_step_1_sp...	SET	6	-0.59092	-0.011576	0.44675	0.90703	GO_cc:go_catalytic_step_1_spliceosome
GO_bp:go_negative_regulation...457	SET	13	-0.4118	-0.011872	0.31129	0.90705	GO_bp:go_negative_regulation_of_necrotic_cell_death
GO_bp:go_sequestering_of_tri...	SET	14	-0.36023	-0.010777	0.27205	0.90726	GO_bp:go_sequestering_of_triglyceride
GO_bp:go_regulation_of_skele...9	SET	3	-0.95426	-0.01322	0.72062	0.90728	GO_bp:go_regulation_of_skeletal_muscle_tissue_growth
GO_bp:go_response_to_topolog...	SET	153	-0.10194	-0.010037	0.076959	0.90733	GO_bp:go_response_to_topologically_incorrect_protein
GO_bp:go_hard_palate_develop...	SET	4	-0.72715	-0.011632	0.54885	0.90738	GO_bp:go_hard_palate_development
GO_bp:go_muscle_adaptation	SET	88	-0.13962	-0.010448	0.10532	0.90752	GO_bp:go_muscle_adaptation
GO_bp:go_regulation_of_prote...36	SET	12	-0.35648	-0.0098744	0.2689	0.90752	GO_bp:go_regulation_of_protein_localization_to_chromosome_telomeric_region
GO_mf:go_phosphotyrosine_res...	SET	32	-0.2562	-0.011581	0.19324	0.90754	GO_mf:go_phosphotyrosine_residue_binding
GO_cc:go_glycogen_granule	SET	4	-0.91714	-0.014671	0.69172	0.90755	GO_cc:go_glycogen_granule
Curated_gene_sets:nakamura_a...3	SET	30	-0.27588	-0.012075	0.208	0.90762	Curated_gene_sets:nakamura_adipogenesis_late_dn
GO_cc:go_endoplasmic_reticul...3	SET	18	-0.28141	-0.0095448	0.2121	0.9077	GO_cc:go_endoplasmic_reticulum_exit_site
GO_mf:go_sodium_dicarboxylat...	SET	8	-0.51967	-0.011755	0.39152	0.90779	GO_mf:go_sodium_dicarboxylate_symporter_activity
Curated_gene_sets:reactome_r...119	SET	16	-0.31592	-0.010103	0.23798	0.90782	Curated_gene_sets:reactome_role_of_lat2_ntal_lab_on_calcium_mobilization
GO_bp:go_digestive_system_de...	SET	116	-0.13222	-0.011349	0.099586	0.90785	GO_bp:go_digestive_system_development
GO_bp:go_response_to_misfold...	SET	17	-0.29912	-0.00986	0.22525	0.90789	GO_bp:go_response_to_misfolded_protein
Curated_gene_sets:dazard_uv_...2	SET	17	-0.34828	-0.011481	0.26199	0.90812	Curated_gene_sets:dazard_uv_response_cluster_g2
Curated_gene_sets:hoffmann_s...1	SET	32	-0.25344	-0.011456	0.19046	0.90834	Curated_gene_sets:hoffmann_small_pre_bii_to_immature_b_lymphocyte_dn
Curated_gene_sets:elvidge_hi...3	SET	78	-0.16254	-0.011454	0.12214	0.90835	Curated_gene_sets:elvidge_hif1a_targets_dn
Curated_gene_sets:lindgren_b...8	SET	43	-0.22252	-0.011656	0.16715	0.90844	Curated_gene_sets:lindgren_bladder_cancer_high_recurrence
GO_mf:go_ral_gtpase_binding	SET	9	-0.45324	-0.010873	0.34031	0.90853	GO_mf:go_ral_gtpase_binding
GO_mf:go_snorna_binding	SET	21	-0.26552	-0.0097268	0.19929	0.90861	GO_mf:go_snorna_binding
GO_bp:go_regulation_of_cardi...12	SET	70	-0.15771	-0.010531	0.11834	0.90866	GO_bp:go_regulation_of_cardiac_muscle_tissue_development
GO_bp:go_cytokine_secretion	SET	172	-0.10764	-0.01123	0.080761	0.9087	GO_bp:go_cytokine_secretion
GO_bp:go_cellular_response_t...35	SET	14	-0.3867	-0.011569	0.29001	0.90878	GO_bp:go_cellular_response_to_exogenous_dsrna
GO_bp:go_regulation_of_neuro...8	SET	8	-0.42186	-0.0095423	0.31632	0.90883	GO_bp:go_regulation_of_neuron_projection_arborization
GO_mf:go_bmp_binding	SET	8	-0.57326	-0.012967	0.42983	0.90884	GO_mf:go_bmp_binding
Curated_gene_sets:kegg_neuro...2	SET	106	-0.13478	-0.011063	0.10105	0.90887	Curated_gene_sets:kegg_neurotrophin_signaling_pathway
GO_cc:go_preribosome_small_s...	SET	12	-0.34505	-0.0095578	0.25859	0.90895	GO_cc:go_preribosome_small_subunit_precursor
GO_mf:go_gamma_aminobutyric_...	SET	4	-0.80384	-0.012859	0.6024	0.90895	GO_mf:go_gamma_aminobutyric_acid_transmembrane_transporter_activity
GO_cc:go_elongin_complex	SET	4	-0.52058	-0.0083273	0.3899	0.90907	GO_cc:go_elongin_complex
Curated_gene_sets:reactome_h...37	SET	11	-0.38218	-0.010136	0.28602	0.90925	Curated_gene_sets:reactome_hyaluronan_uptake_and_degradation
GO_bp:go_cytoplasmic_sequest...3	SET	12	-0.38265	-0.010599	0.28635	0.90926	GO_bp:go_cytoplasmic_sequestering_of_transcription_factor
GO_bp:go_growth_plate_cartil...3	SET	17	-0.32424	-0.010688	0.24261	0.90929	GO_bp:go_growth_plate_cartilage_morphogenesis
Curated_gene_sets:le_egr2_ta...2	SET	86	-0.15161	-0.011216	0.11342	0.90934	Curated_gene_sets:le_egr2_targets_up
Curated_gene_sets:gazda_diam...6	SET	29	-0.27907	-0.01201	0.20871	0.9094	Curated_gene_sets:gazda_diamond_blackfan_anemia_progenitor_up
Curated_gene_sets:ramjaun_ap...1	SET	6	-0.53308	-0.010443	0.39849	0.9095	Curated_gene_sets:ramjaun_apoptosis_by_tgfb1_via_mapk1_dn
Curated_gene_sets:rao_bound_...2	SET	146	-0.11713	-0.011268	0.087542	0.90953	Curated_gene_sets:rao_bound_by_sall4_isoform_a
Curated_gene_sets:kegg_prost...	SET	78	-0.15298	-0.010781	0.11433	0.90955	Curated_gene_sets:kegg_prostate_cancer
GO_bp:go_negative_regulation...127	SET	4	-0.72746	-0.011637	0.54341	0.90965	GO_bp:go_negative_regulation_of_cellular_amine_metabolic_process
GO_bp:go_cd8_positive_alpha_...2	SET	10	-0.48164	-0.01218	0.35976	0.90967	GO_bp:go_cd8_positive_alpha_beta_t_cell_differentiation
Curated_gene_sets:biocarta_b...4	SET	11	-0.36423	-0.0096599	0.27178	0.90989	Curated_gene_sets:biocarta_barrestin_pathway
GO_bp:go_primary_amino_compo...2	SET	6	-0.61314	-0.012012	0.45751	0.90989	GO_bp:go_primary_amino_compound_metabolic_process
GO_bp:go_membrane_lipid_meta...	SET	171	-0.10174	-0.010584	0.075917	0.9099	GO_bp:go_membrane_lipid_metabolic_process
GO_bp:go_smoothened_signalin...3	SET	7	-0.68098	-0.014409	0.50778	0.91004	GO_bp:go_smoothened_signaling_pathway_involved_in_ventral_spinal_cord_patterning
GO_bp:go_small_molecule_meta...	SET	1404	-0.038197	-0.010922	0.028481	0.91005	GO_bp:go_small_molecule_metabolic_process
GO_bp:go_rna_phosphodiester_...2	SET	61	-0.16728	-0.01043	0.12473	0.91005	GO_bp:go_rna_phosphodiester_bond_hydrolysis_endonucleolytic
GO_cc:go_vcp_npl4_ufd1_aaa_a...	SET	9	-0.40323	-0.0096738	0.30008	0.91047	GO_cc:go_vcp_npl4_ufd1_aaa_atpase_complex
GO_bp:go_regulation_of_muscl...4	SET	49	-0.18919	-0.010577	0.14078	0.9105	GO_bp:go_regulation_of_muscle_hypertrophy
GO_bp:go_negative_regulation...288	SET	7	-0.42209	-0.0089312	0.31397	0.91057	GO_bp:go_negative_regulation_of_hippo_signaling
GO_cc:go_azurophil_granule_m...	SET	43	-0.19259	-0.010088	0.14325	0.91059	GO_cc:go_azurophil_granule_membrane
GO_bp:go_membrane_lipid_bios...	SET	122	-0.11806	-0.01039	0.087796	0.91062	GO_bp:go_membrane_lipid_biosynthetic_process
Curated_gene_sets:sweet_kras...3	SET	71	-0.17632	-0.011858	0.13112	0.91064	Curated_gene_sets:sweet_kras_targets_up
GO_bp:go_toll_like_receptor_...2	SET	17	-0.32488	-0.010709	0.24154	0.91068	GO_bp:go_toll_like_receptor_3_signaling_pathway
GO_bp:go_monoubiquitinated_p...	SET	9	-0.54954	-0.013184	0.40857	0.91068	GO_bp:go_monoubiquitinated_protein_deubiquitination
Curated_gene_sets:pid_wnt_no...	SET	27	-0.25926	-0.010767	0.19275	0.91069	Curated_gene_sets:pid_wnt_noncanonical_pathway
GO_bp:go_positive_regulation...417	SET	6	-0.47276	-0.0092614	0.35136	0.91076	GO_bp:go_positive_regulation_of_intrinsic_apoptotic_signaling_pathway_in_response_to_dna_damage
GO_bp:go_cellular_iron_ion_h...	SET	51	-0.18903	-0.010781	0.14044	0.91083	GO_bp:go_cellular_iron_ion_homeostasis
GO_mf:go_thioredoxin_disulfi...	SET	6	-0.6614	-0.012957	0.49118	0.91092	GO_mf:go_thioredoxin_disulfide_reductase_activity
Curated_gene_sets:reactome_a...36	SET	7	-0.50529	-0.010692	0.37508	0.91102	Curated_gene_sets:reactome_activation_of_nima_kinases_nek9_nek6_nek7
Curated_gene_sets:reactome_c...115	SET	20	-0.32684	-0.011685	0.24257	0.91106	Curated_gene_sets:reactome_cytosolic_sulfonation_of_small_molecules
GO_bp:go_purine_nucleobase_t...	SET	6	-0.67086	-0.013142	0.4978	0.9111	GO_bp:go_purine_nucleobase_transport
Curated_gene_sets:sartipy_no...1	SET	14	-0.37066	-0.011089	0.27443	0.91159	Curated_gene_sets:sartipy_normal_at_insulin_resistance_dn
GO_mf:go_adenylate_kinase_ac...	SET	6	-0.55993	-0.010969	0.41454	0.9116	GO_mf:go_adenylate_kinase_activity
Curated_gene_sets:schlingema...1	SET	15	-0.31775	-0.0098396	0.23507	0.91176	Curated_gene_sets:schlingemann_skin_carcinogenesis_tpa_dn
GO_bp:go_positive_regulation...857	SET	23	-0.29975	-0.011491	0.22176	0.91176	GO_bp:go_positive_regulation_of_ubiquitin_protein_transferase_activity
GO_bp:go_response_to_catecho...	SET	30	-0.27836	-0.012184	0.20579	0.9119	GO_bp:go_response_to_catecholamine
GO_bp:go_cellular_response_t...16	SET	67	-0.16514	-0.01079	0.12203	0.91201	GO_bp:go_cellular_response_to_calcium_ion
GO_bp:go_inhibition_of_cyste...	SET	4	-0.78251	-0.012517	0.5779	0.91213	GO_bp:go_inhibition_of_cysteine_type_endopeptidase_activity_involved_in_apoptotic_process
GO_mf:go_symporter_activity	SET	131	-0.12351	-0.01126	0.091213	0.91213	GO_mf:go_symporter_activity
Curated_gene_sets:reactome_r...93	SET	9	-0.57514	-0.013798	0.42468	0.91216	Curated_gene_sets:reactome_rho_gtpases_activate_ktn1
GO_cc:go_multivesicular_body...1	SET	4	-0.72754	-0.011638	0.53701	0.91225	GO_cc:go_multivesicular_body_lumen
Curated_gene_sets:mcbryan_te...1	SET	4	-0.71757	-0.011478	0.52932	0.91238	Curated_gene_sets:mcbryan_terminal_end_bud_dn
Curated_gene_sets:reactome_i...52	SET	41	-0.22805	-0.011665	0.16814	0.91248	Curated_gene_sets:reactome_interleukin_3_interleukin_5_and_gm_csf_signaling
GO_bp:go_response_to_fungici...	SET	8	-0.5207	-0.011778	0.38388	0.9125	GO_bp:go_response_to_fungicide
Curated_gene_sets:reactome_m...68	SET	81	-0.14716	-0.010567	0.10848	0.91253	Curated_gene_sets:reactome_mitochondrial_translation
GO_bp:go_insulin_like_growth...	SET	27	-0.27282	-0.01133	0.20107	0.91257	GO_bp:go_insulin_like_growth_factor_receptor_signaling_pathway
GO_bp:go_protein_polyglutamy...	SET	11	-0.39997	-0.010608	0.29457	0.91272	GO_bp:go_protein_polyglutamylation
Curated_gene_sets:smirnov_re...3	SET	98	-0.13993	-0.011046	0.10305	0.91274	Curated_gene_sets:smirnov_response_to_ir_6hr_dn
GO_bp:go_negative_regulation...472	SET	5	-0.64371	-0.011512	0.47405	0.91274	GO_bp:go_negative_regulation_of_neutrophil_activation
GO_bp:go_positive_regulation...477	SET	15	-0.30003	-0.0092909	0.22082	0.91287	GO_bp:go_positive_regulation_of_mast_cell_activation
GO_bp:go_purine_nucleoside_b...	SET	17	-0.32448	-0.010696	0.23881	0.91288	GO_bp:go_purine_nucleoside_biosynthetic_process
Curated_gene_sets:ivanova_he...4	SET	249	-0.088181	-0.011042	0.06489	0.91291	Curated_gene_sets:ivanova_hematopoiesis_mature_cell
Curated_gene_sets:bertucci_i...1	SET	43	-0.20168	-0.010564	0.1484	0.91292	Curated_gene_sets:bertucci_invasive_carcinoma_ductal_vs_lobular_dn
Curated_gene_sets:biocarta_i...1	SET	9	-0.52769	-0.01266	0.38822	0.91295	Curated_gene_sets:biocarta_ifna_pathway
GO_mf:go_transferase_activit...2	SET	5	-0.51438	-0.0091991	0.37841	0.91296	GO_mf:go_transferase_activity_transferring_acyl_groups_acyl_groups_converted_into_alkyl_on_transfer
GO_bp:go_chondroitin_sulfate...5	SET	29	-0.24819	-0.010682	0.18255	0.91301	GO_bp:go_chondroitin_sulfate_proteoglycan_metabolic_process
GO_bp:go_cellular_defense_re...	SET	38	-0.20114	-0.0099063	0.14773	0.91332	GO_bp:go_cellular_defense_response
GO_bp:go_cell_activation_inv...	SET	556	-0.059095	-0.010946	0.043398	0.91334	GO_bp:go_cell_activation_involved_in_immune_response
GO_bp:go_non_canonical_wnt_s...1	SET	126	-0.12388	-0.011079	0.090922	0.91347	GO_bp:go_non_canonical_wnt_signaling_pathway
Curated_gene_sets:reactome_a...4	SET	10	-0.49012	-0.012394	0.35964	0.91352	Curated_gene_sets:reactome_abacavir_transport_and_metabolism
GO_cc:go_microtubule_plus_end	SET	20	-0.30626	-0.010949	0.22456	0.91367	GO_cc:go_microtubule_plus_end
Curated_gene_sets:kegg_drug_...1	SET	61	-0.23246	-0.014495	0.17037	0.91378	Curated_gene_sets:kegg_drug_metabolism_cytochrome_p450
GO_bp:go_extracellular_regul...	SET	9	-0.51682	-0.012399	0.37859	0.91388	GO_bp:go_extracellular_regulation_of_signal_transduction
GO_mf:go_coreceptor_activity...2	SET	5	-0.73295	-0.013108	0.53661	0.914	GO_mf:go_coreceptor_activity_involved_in_wnt_signaling_pathway_planar_cell_polarity_pathway
GO_bp:go_skeletal_muscle_tis...1	SET	4	-0.84705	-0.01355	0.61987	0.9141	GO_bp:go_skeletal_muscle_tissue_growth
Curated_gene_sets:reactome_s...56	SET	18	-0.3135	-0.010633	0.22921	0.91429	Curated_gene_sets:reactome_signaling_by_hippo
Curated_gene_sets:rickman_tu...1	SET	14	-0.3485	-0.010426	0.25475	0.91433	Curated_gene_sets:rickman_tumor_differentiated_moderately_vs_poorly_dn
GO_bp:go_negative_regulation...552	SET	24	-0.28808	-0.01128	0.21056	0.91435	GO_bp:go_negative_regulation_of_protein_localization_to_membrane
GO_bp:go_atrial_cardiac_musc...1	SET	8	-0.54428	-0.012311	0.39773	0.91441	GO_bp:go_atrial_cardiac_muscle_cell_membrane_repolarization
GO_bp:go_positive_regulation...67	SET	29	-0.27182	-0.011698	0.1986	0.91443	GO_bp:go_positive_regulation_of_blood_pressure
GO_bp:go_fc_receptor_signali...	SET	150	-0.11501	-0.011213	0.08403	0.91444	GO_bp:go_fc_receptor_signaling_pathway
GO_bp:go_lipid_phosphorylati...	SET	58	-0.19133	-0.011634	0.13979	0.91444	GO_bp:go_lipid_phosphorylation
Curated_gene_sets:wong_endme...1	SET	59	-0.19068	-0.011694	0.13922	0.91458	Curated_gene_sets:wong_endmetrium_cancer_dn
GO_cc:go_clathrin_coat_of_en...	SET	13	-0.35702	-0.010293	0.26067	0.91459	GO_cc:go_clathrin_coat_of_endocytic_vesicle
Curated_gene_sets:markey_rb1...1	SET	186	-0.10291	-0.01116	0.075124	0.91462	Curated_gene_sets:markey_rb1_acute_lof_dn
GO_bp:go_phosphatidylcholine...4	SET	35	-0.25079	-0.011855	0.18305	0.91465	GO_bp:go_phosphatidylcholine_metabolic_process
Curated_gene_sets:reactome_m...21	SET	10	-0.43031	-0.010882	0.31406	0.91467	Curated_gene_sets:reactome_met_activates_rap1_and_rac1
GO_bp:go_proteoglycan_biosyn...	SET	57	-0.1861	-0.011219	0.13582	0.91468	GO_bp:go_proteoglycan_biosynthetic_process
GO_mf:go_phosphotransferase_...3	SET	29	-0.25843	-0.011122	0.1886	0.91468	GO_mf:go_phosphotransferase_activity_phosphate_group_as_acceptor
GO_mf:go_insulin_like_growth...1	SET	26	-0.30308	-0.012352	0.22115	0.91472	GO_mf:go_insulin_like_growth_factor_binding
Curated_gene_sets:kegg_glyco...5	SET	17	-0.34714	-0.011443	0.25321	0.91479	Curated_gene_sets:kegg_glycosaminoglycan_degradation
GO_mf:go_bioactive_lipid_rec...	SET	8	-0.52036	-0.01177	0.3793	0.91494	GO_mf:go_bioactive_lipid_receptor_activity
GO_mf:go_cyclase_regulator_a...	SET	7	-0.51744	-0.010949	0.37718	0.91494	GO_mf:go_cyclase_regulator_activity
GO_bp:go_platelet_derived_gr...3	SET	47	-0.2056	-0.011258	0.14986	0.91496	GO_bp:go_platelet_derived_growth_factor_receptor_signaling_pathway
Curated_gene_sets:baus_tff2_...2	SET	20	-0.31575	-0.011288	0.23003	0.91506	Curated_gene_sets:baus_tff2_targets_up
Curated_gene_sets:reactome_m...11	SET	14	-0.43639	-0.013056	0.31789	0.91508	Curated_gene_sets:reactome_mecp2_regulates_neuronal_receptors_and_channels
GO_bp:go_phosphatidylinosito...6	SET	88	-0.14832	-0.011098	0.1079	0.91536	GO_bp:go_phosphatidylinositol_metabolic_process
GO_bp:go_barbed_end_actin_fi...	SET	18	-0.30049	-0.010192	0.21854	0.91542	GO_bp:go_barbed_end_actin_filament_capping
GO_mf:go_chemokine_activity	SET	39	-0.26673	-0.013308	0.19396	0.91545	GO_mf:go_chemokine_activity
GO_mf:go_channel_inhibitor_a...	SET	31	-0.24111	-0.010728	0.17525	0.91556	GO_mf:go_channel_inhibitor_activity
Curated_gene_sets:caffarel_r...8	SET	12	-0.3256	-0.009019	0.23655	0.91565	Curated_gene_sets:caffarel_response_to_thc_8hr_5_up
GO_bp:go_post_embryonic_anim...1	SET	10	-0.47579	-0.012032	0.34563	0.91567	GO_bp:go_post_embryonic_animal_morphogenesis
GO_bp:go_vitamin_transport	SET	30	-0.2382	-0.010427	0.17303	0.91568	GO_bp:go_vitamin_transport
GO_bp:go_chorio_allantoic_fu...	SET	6	-0.61942	-0.012135	0.44994	0.91568	GO_bp:go_chorio_allantoic_fusion
Curated_gene_sets:pid_rb_1pa...	SET	45	-0.2108	-0.011295	0.1531	0.91571	Curated_gene_sets:pid_rb_1pathway
GO_bp:go_adp_biosynthetic_pr...	SET	4	-0.64811	-0.010367	0.47066	0.91574	GO_bp:go_adp_biosynthetic_process
GO_bp:go_negative_regulation...280	SET	5	-0.50578	-0.0090453	0.36718	0.91581	GO_bp:go_negative_regulation_of_hair_cycle
GO_bp:go_regulatory_t_cell_d...	SET	22	-0.32763	-0.012284	0.23784	0.91581	GO_bp:go_regulatory_t_cell_differentiation
GO_mf:go_vitamin_binding	SET	110	-0.1298	-0.010852	0.094138	0.91602	GO_mf:go_vitamin_binding
GO_bp:go_positive_regulation...162	SET	6	-0.47847	-0.0093733	0.34693	0.91606	GO_bp:go_positive_regulation_of_cholesterol_biosynthetic_process
GO_cc:go_secondary_lysosome	SET	8	-0.51053	-0.011548	0.37019	0.91606	GO_cc:go_secondary_lysosome
Curated_gene_sets:smid_breas...19	SET	19	-0.32506	-0.011327	0.2356	0.91615	Curated_gene_sets:smid_breast_cancer_relapse_in_pleura_dn
GO_bp:go_renal_system_proces...1	SET	12	-0.39696	-0.010996	0.28758	0.91625	GO_bp:go_renal_system_process_involved_in_regulation_of_blood_volume
GO_bp:go_micturition	SET	7	-0.63556	-0.013448	0.46031	0.9163	GO_bp:go_micturition
GO_bp:go_positive_regulation...681	SET	269	-0.087794	-0.011419	0.063578	0.91633	GO_bp:go_positive_regulation_of_protein_serine_threonine_kinase_activity
GO_bp:go_vesicle_targeting	SET	75	-0.15877	-0.010972	0.11496	0.91636	GO_bp:go_vesicle_targeting
GO_mf:go_voltage_gated_potas...3	SET	9	-0.54937	-0.01318	0.39777	0.91637	GO_mf:go_voltage_gated_potassium_channel_activity_involved_in_ventricular_cardiac_muscle_cell_action_potential_repolarization
GO_bp:go_negative_regulation...42	SET	7	-0.52406	-0.011089	0.37941	0.91639	GO_bp:go_negative_regulation_of_autophagy_of_mitochondrion
Curated_gene_sets:reactome_m...56	SET	4	-0.59051	-0.0094461	0.42747	0.91641	Curated_gene_sets:reactome_mineralocorticoid_biosynthesis
Curated_gene_sets:mahajan_re...1	SET	61	-0.18885	-0.011776	0.13667	0.91647	Curated_gene_sets:mahajan_response_to_il1a_dn
GO_bp:go_activation_of_cyste...2	SET	68	-0.17719	-0.011662	0.12823	0.91647	GO_bp:go_activation_of_cysteine_type_endopeptidase_activity_involved_in_apoptotic_process
GO_bp:go_phosphatidylcholine...1	SET	24	-0.312	-0.012217	0.22568	0.91658	GO_bp:go_phosphatidylcholine_acyl_chain_remodeling
GO_mf:go_urea_transmembrane_...	SET	4	-0.8019	-0.012827	0.57962	0.91673	GO_mf:go_urea_transmembrane_transporter_activity
GO_bp:go_nucleoside_bisphosp...3	SET	61	-0.18077	-0.011271	0.13064	0.91677	GO_bp:go_nucleoside_bisphosphate_metabolic_process
GO_bp:go_response_to_interle...3	SET	4	-0.69428	-0.011106	0.50173	0.91677	GO_bp:go_response_to_interleukin_13
Curated_gene_sets:lu_tumor_v...2	SET	22	-0.32997	-0.012372	0.23844	0.91679	Curated_gene_sets:lu_tumor_vasculature_up
GO_mf:go_potassium_channel_r...	SET	39	-0.23624	-0.011787	0.17067	0.91684	GO_mf:go_potassium_channel_regulator_activity
GO_bp:go_actin_filament_base...2	SET	621	-0.058276	-0.011384	0.042094	0.91688	GO_bp:go_actin_filament_based_process
GO_bp:go_phenol_containing_c...3	SET	46	-0.22521	-0.0122	0.16266	0.91689	GO_bp:go_phenol_containing_compound_metabolic_process
GO_bp:go_negative_regulation...481	SET	46	-0.20036	-0.010854	0.14472	0.91689	GO_bp:go_negative_regulation_of_nuclear_division
Curated_gene_sets:figueroa_a...4	SET	39	-0.24415	-0.012181	0.17627	0.91697	Curated_gene_sets:figueroa_aml_methylation_cluster_2_up
GO_bp:go_vitamin_transmembra...	SET	16	-0.3373	-0.010787	0.24348	0.91701	GO_bp:go_vitamin_transmembrane_transport
GO_bp:go_branch_elongation_o...	SET	16	-0.38152	-0.012201	0.27537	0.91704	GO_bp:go_branch_elongation_of_an_epithelium
Curated_gene_sets:biocarta_s...4	SET	5	-0.63931	-0.011433	0.46116	0.91716	Curated_gene_sets:biocarta_sars_pathway
Curated_gene_sets:mikkelsen_...21	SET	20	-0.2963	-0.010593	0.21348	0.91741	Curated_gene_sets:mikkelsen_mcv6_lcp_with_h3k27me3
GO_bp:go_positive_regulation...124	SET	8	-0.37025	-0.0083749	0.26666	0.91749	GO_bp:go_positive_regulation_of_cell_growth_involved_in_cardiac_muscle_cell_development
GO_bp:go_positive_regulation...594	SET	42	-0.20861	-0.0108	0.15023	0.91752	GO_bp:go_positive_regulation_of_organ_growth
GO_bp:go_positive_regulation...496	SET	10	-0.51506	-0.013025	0.37082	0.91757	GO_bp:go_positive_regulation_of_metanephros_development
GO_bp:go_peroxisomal_membran...	SET	16	-0.27766	-0.0088797	0.1999	0.91757	GO_bp:go_peroxisomal_membrane_transport
Curated_gene_sets:reactome_c...37	SET	65	-0.1778	-0.011443	0.12797	0.91764	Curated_gene_sets:reactome_cellular_response_to_hypoxia
GO_mf:go_cysteine_type_endop...2	SET	84	-0.15494	-0.011329	0.11143	0.9178	GO_mf:go_cysteine_type_endopeptidase_activity
GO_mf:go_titin_binding	SET	14	-0.36385	-0.010885	0.26166	0.91781	GO_mf:go_titin_binding
GO_cc:go_basement_membrane	SET	75	-0.17528	-0.012114	0.12598	0.91792	GO_cc:go_basement_membrane
GO_bp:go_negative_regulation...72	SET	25	-0.27165	-0.010856	0.19521	0.91796	GO_bp:go_negative_regulation_of_calcium_mediated_signaling
GO_bp:go_succinate_transport	SET	7	-0.58463	-0.01237	0.41998	0.91804	GO_bp:go_succinate_transport
GO_mf:go_succinate_transmemb...	SET	7	-0.58463	-0.01237	0.41998	0.91804	GO_mf:go_succinate_transmembrane_transporter_activity
GO_mf:go_voltage_gated_potas...1	SET	71	-0.18917	-0.012722	0.13585	0.91811	GO_mf:go_voltage_gated_potassium_channel_activity
Curated_gene_sets:reactome_s...58	SET	514	-0.063566	-0.011337	0.045645	0.91812	Curated_gene_sets:reactome_signaling_by_interleukins
GO_bp:go_telomerase_rna_loca...	SET	17	-0.31157	-0.01027	0.22371	0.91814	GO_bp:go_telomerase_rna_localization
GO_bp:go_positive_regulation...155	SET	7	-0.38348	-0.008114	0.27531	0.91816	GO_bp:go_positive_regulation_of_cgmp_mediated_signaling
Curated_gene_sets:pid_cd8_tc...1	SET	43	-0.24733	-0.012956	0.17755	0.91818	Curated_gene_sets:pid_cd8_tcr_downstream_pathway
GO_bp:go_t_cell_tolerance_in...	SET	8	-0.44698	-0.01011	0.32085	0.9182	GO_bp:go_t_cell_tolerance_induction
GO_mf:go_olfactory_receptor_...2	SET	2	-1.0369	-0.011729	0.74342	0.91844	GO_mf:go_olfactory_receptor_binding
GO_bp:go_regulation_of_epith...7	SET	3	-0.97563	-0.013516	0.69921	0.91853	GO_bp:go_regulation_of_epithelial_to_mesenchymal_transition_involved_in_endocardial_cushion_formation
GO_bp:go_positive_regulation...262	SET	3	-0.97563	-0.013516	0.69921	0.91853	GO_bp:go_positive_regulation_of_epithelial_to_mesenchymal_transition_involved_in_endocardial_cushion_formation
GO_bp:go_modulation_of_progr...	SET	6	-0.60258	-0.011805	0.43179	0.91856	GO_bp:go_modulation_of_programmed_cell_death_in_other_organism
GO_mf:go_peroxisome_targetin...	SET	5	-0.76881	-0.013749	0.55082	0.9186	GO_mf:go_peroxisome_targeting_sequence_binding
Curated_gene_sets:iyengar_re...	SET	10	-0.52529	-0.013283	0.37626	0.91865	Curated_gene_sets:iyengar_response_to_adipocyte_factors
Curated_gene_sets:ferreira_e...1	SET	74	-0.15379	-0.010558	0.11015	0.91867	Curated_gene_sets:ferreira_ewings_sarcoma_unstable_vs_stable_dn
Curated_gene_sets:reichert_m...	SET	22	-0.30195	-0.011321	0.21618	0.91875	Curated_gene_sets:reichert_mitosis_lin9_targets
GO_cc:go_collagen_containing...	SET	318	-0.083421	-0.011778	0.059709	0.9188	GO_cc:go_collagen_containing_extracellular_matrix
Curated_gene_sets:hinata_nfk...1	SET	66	-0.18894	-0.012252	0.13522	0.91882	Curated_gene_sets:hinata_nfkb_targets_fibroblast_up
Curated_gene_sets:heidenblad...3	SET	33	-0.23004	-0.01056	0.16462	0.91884	Curated_gene_sets:heidenblad_amplicon_8q24_dn
GO_mf:go_ligase_activity_for...3	SET	37	-0.22014	-0.010699	0.15746	0.91894	GO_mf:go_ligase_activity_forming_carbon_oxygen_bonds
GO_cc:go_hemidesmosome	SET	6	-0.57606	-0.011285	0.41184	0.91905	GO_cc:go_hemidesmosome
GO_mf:go_insulin_like_growth...2	SET	12	-0.48715	-0.013494	0.34781	0.91933	GO_mf:go_insulin_like_growth_factor_i_binding
Curated_gene_sets:ghandhi_by...1	SET	12	-0.50694	-0.014042	0.3619	0.91934	Curated_gene_sets:ghandhi_bystander_irradiation_dn
Curated_gene_sets:biocarta_i...17	SET	14	-0.39357	-0.011775	0.28095	0.91936	Curated_gene_sets:biocarta_il7_pathway
GO_mf:go_protein_phosphatase...3	SET	7	-0.50002	-0.01058	0.35669	0.91951	GO_mf:go_protein_phosphatase_2b_binding
GO_cc:go_cell_tip	SET	6	-0.70138	-0.01374	0.49986	0.9197	GO_cc:go_cell_tip
GO_bp:go_negative_regulation...537	SET	84	-0.15211	-0.011122	0.10838	0.91975	GO_bp:go_negative_regulation_of_protein_binding
GO_bp:go_arf_protein_signal_...	SET	16	-0.33754	-0.010795	0.24044	0.91981	GO_bp:go_arf_protein_signal_transduction
GO_bp:go_smooth_muscle_cell_...5	SET	58	-0.20655	-0.01256	0.14712	0.91983	GO_bp:go_smooth_muscle_cell_migration
GO_bp:go_cochlea_development	SET	39	-0.23099	-0.011525	0.16449	0.91987	GO_bp:go_cochlea_development
Curated_gene_sets:figueroa_a...6	SET	136	-0.12818	-0.011905	0.091219	0.92001	Curated_gene_sets:figueroa_aml_methylation_cluster_3_up
GO_bp:go_regulation_of_epith...5	SET	6	-0.62461	-0.012236	0.44445	0.92003	GO_bp:go_regulation_of_epithelial_cell_proliferation_involved_in_lung_morphogenesis
Curated_gene_sets:stark_brai...	SET	9	-0.44948	-0.010783	0.31973	0.9201	Curated_gene_sets:stark_brain_22q11_deletion
GO_bp:go_regulation_of_prote...23	SET	17	-0.35571	-0.011726	0.25293	0.92018	GO_bp:go_regulation_of_protein_homooligomerization
Curated_gene_sets:baelde_dia...1	SET	367	-0.076678	-0.011612	0.054512	0.92022	Curated_gene_sets:baelde_diabetic_nephropathy_dn
GO_mf:go_isoprenoid_binding	SET	28	-0.28792	-0.012176	0.20468	0.92023	GO_mf:go_isoprenoid_binding
GO_bp:go_convergent_extensio...3	SET	5	-0.61558	-0.011009	0.43708	0.92048	GO_bp:go_convergent_extension_involved_in_organogenesis
GO_bp:go_regulation_of_heart...3	SET	31	-0.27752	-0.012348	0.19695	0.92058	GO_bp:go_regulation_of_heart_morphogenesis
Curated_gene_sets:koinuma_co...2	SET	15	-0.41838	-0.012956	0.29689	0.9206	Curated_gene_sets:koinuma_colon_cancer_msi_up
GO_bp:go_negative_regulation...364	SET	10	-0.49025	-0.012397	0.34782	0.92065	GO_bp:go_negative_regulation_of_leukocyte_degranulation
Curated_gene_sets:weng_por_t...3	SET	17	-0.33399	-0.01101	0.23688	0.92071	Curated_gene_sets:weng_por_targets_liver_dn
GO_mf:go_metalloendopeptidas...1	SET	89	-0.15805	-0.011893	0.11209	0.92072	GO_mf:go_metalloendopeptidase_activity
Curated_gene_sets:pid_nectin...	SET	28	-0.27889	-0.011794	0.19778	0.92074	Curated_gene_sets:pid_nectin_pathway
GO_mf:go_acid_phosphatase_ac...	SET	8	-0.53002	-0.011989	0.37561	0.92088	GO_mf:go_acid_phosphatase_activity
Curated_gene_sets:spira_smok...1	SET	14	-0.37862	-0.011327	0.2681	0.92105	Curated_gene_sets:spira_smokers_lung_cancer_dn
GO_bp:go_cellular_response_t...56	SET	6	-0.61797	-0.012106	0.43739	0.92114	GO_bp:go_cellular_response_to_insulin_like_growth_factor_stimulus
GO_bp:go_positive_regulation...716	SET	51	-0.19245	-0.010976	0.1362	0.92116	GO_bp:go_positive_regulation_of_response_to_wounding
Curated_gene_sets:figueroa_a...5	SET	35	-0.25331	-0.011974	0.17927	0.92117	Curated_gene_sets:figueroa_aml_methylation_cluster_3_dn
Curated_gene_sets:reactome_r...19	SET	14	-0.38703	-0.011579	0.27385	0.9212	Curated_gene_sets:reactome_regulated_necrosis
Curated_gene_sets:heller_hda...1	SET	239	-0.094907	-0.011647	0.067144	0.92123	Curated_gene_sets:heller_hdac_targets_dn
GO_bp:go_embryonic_cranial_s...	SET	39	-0.24935	-0.012441	0.17639	0.92125	GO_bp:go_embryonic_cranial_skeleton_morphogenesis
GO_cc:go_sex_chromatin	SET	5	-0.70354	-0.012582	0.49761	0.92128	GO_cc:go_sex_chromatin
Curated_gene_sets:reactome_t...67	SET	8	-0.62932	-0.014235	0.44497	0.92135	Curated_gene_sets:reactome_trail_signaling
Curated_gene_sets:gross_hypo...6	SET	157	-0.11187	-0.011156	0.078965	0.9217	Curated_gene_sets:gross_hypoxia_via_elk3_up
GO_bp:go_detection_of_stimul...2	SET	320	-0.10578	-0.01498	0.074656	0.92173	GO_bp:go_detection_of_stimulus_involved_in_sensory_perception
GO_bp:go_elastic_fiber_assem...	SET	6	-0.62394	-0.012223	0.44	0.9219	GO_bp:go_elastic_fiber_assembly
GO_bp:go_n_terminal_protein_...3	SET	6	-0.68121	-0.013345	0.4803	0.92194	GO_bp:go_n_terminal_protein_lipidation
GO_mf:go_polyubiquitin_modif...	SET	41	-0.20984	-0.010734	0.14793	0.92197	GO_mf:go_polyubiquitin_modification_dependent_protein_binding
GO_bp:go_dna_replication_che...	SET	14	-0.36019	-0.010776	0.25382	0.92205	GO_bp:go_dna_replication_checkpoint
GO_mf:go_ankyrin_binding	SET	17	-0.36232	-0.011943	0.25517	0.92218	GO_mf:go_ankyrin_binding
GO_bp:go_sarcoplasmic_reticu...	SET	32	-0.27465	-0.012415	0.19341	0.92219	GO_bp:go_sarcoplasmic_reticulum_calcium_ion_transport
GO_mf:go_14_3_3_protein_bind...	SET	27	-0.28837	-0.011976	0.20306	0.9222	GO_mf:go_14_3_3_protein_binding
Curated_gene_sets:ji_carcino...2	SET	10	-0.39989	-0.010112	0.28154	0.92224	Curated_gene_sets:ji_carcinogenesis_by_kras_and_stk11_up
Curated_gene_sets:sa_b_cell_...	SET	18	-0.33863	-0.011486	0.2384	0.92225	Curated_gene_sets:sa_b_cell_receptor_complexes
Curated_gene_sets:hahtola_ct...2	SET	14	-0.40802	-0.012207	0.28718	0.9223	Curated_gene_sets:hahtola_ctcl_pathogenesis
GO_bp:go_negative_regulation...641	SET	12	-0.43745	-0.012117	0.30787	0.92231	GO_bp:go_negative_regulation_of_substrate_adhesion_dependent_cell_spreading
GO_bp:go_motor_learning	SET	3	-0.98818	-0.01369	0.69529	0.92237	GO_bp:go_motor_learning
Curated_gene_sets:kegg_retin...	SET	52	-0.27835	-0.01603	0.19584	0.92238	Curated_gene_sets:kegg_retinol_metabolism
GO_bp:go_lymphocyte_homeosta...	SET	48	-0.21153	-0.011705	0.14882	0.92238	GO_bp:go_lymphocyte_homeostasis
GO_bp:go_regulation_of_attac...	SET	11	-0.48919	-0.012974	0.34391	0.92254	GO_bp:go_regulation_of_attachment_of_spindle_microtubules_to_kinetochore
GO_bp:go_nephron_morphogenes...	SET	59	-0.19977	-0.012251	0.14036	0.92266	GO_bp:go_nephron_morphogenesis
Curated_gene_sets:jaervinen_...	SET	29	-0.24647	-0.010608	0.17314	0.9227	Curated_gene_sets:jaervinen_amplified_in_laryngeal_cancer
Curated_gene_sets:valk_aml_c...8	SET	26	-0.29858	-0.012168	0.20965	0.92279	Curated_gene_sets:valk_aml_cluster_2
GO_mf:go_gtpase_binding	SET	437	-0.068224	-0.011248	0.047888	0.92286	GO_mf:go_gtpase_binding
GO_bp:go_protein_refolding	SET	25	-0.24555	-0.0098133	0.17232	0.92291	GO_bp:go_protein_refolding
Curated_gene_sets:weber_meth...3	SET	22	-0.28284	-0.010605	0.19845	0.92295	Curated_gene_sets:weber_methylated_hcp_in_sperm_dn
Curated_gene_sets:reactome_r...85	SET	12	-0.3852	-0.01067	0.27021	0.92299	Curated_gene_sets:reactome_retrograde_neurotrophin_signalling
GO_bp:go_cytokine_mediated_s...	SET	606	-0.061717	-0.011915	0.043265	0.92312	GO_bp:go_cytokine_mediated_signaling_pathway
Curated_gene_sets:reactome_g...53	SET	6	-0.48974	-0.0095941	0.34327	0.92316	Curated_gene_sets:reactome_glycerophospholipid_catabolism
GO_bp:go_cell_adhesion_media...	SET	59	-0.19502	-0.01196	0.13666	0.92321	GO_bp:go_cell_adhesion_mediated_by_integrin
Curated_gene_sets:kegg_linol...	SET	26	-0.3001	-0.01223	0.20996	0.92353	Curated_gene_sets:kegg_linoleic_acid_metabolism
GO_cc:go_ficolin_1_rich_gran...1	SET	102	-0.1365	-0.010991	0.095482	0.92357	GO_cc:go_ficolin_1_rich_granule
GO_mf:go_oxidoreductase_acti...24	SET	42	-0.21473	-0.011117	0.15021	0.92357	GO_mf:go_oxidoreductase_activity_acting_on_the_aldehyde_or_oxo_group_of_donors
GO_bp:go_nucleoside_diphosph...1	SET	6	-0.55541	-0.010881	0.3885	0.92358	GO_bp:go_nucleoside_diphosphate_biosynthetic_process
Curated_gene_sets:reactome_c...8	SET	10	-0.49551	-0.01253	0.34653	0.92362	Curated_gene_sets:reactome_camk_iv_mediated_phosphorylation_of_creb
GO_bp:go_pyrimidine_containi...5	SET	10	-0.4592	-0.011612	0.32114	0.92362	GO_bp:go_pyrimidine_containing_compound_transmembrane_transport
GO_bp:go_cranial_skeletal_sy...	SET	55	-0.21655	-0.012824	0.15131	0.92379	GO_bp:go_cranial_skeletal_system_development
GO_bp:go_regulation_of_t_cel...12	SET	7	-0.47696	-0.010092	0.33298	0.92397	GO_bp:go_regulation_of_t_cell_tolerance_induction
GO_bp:go_regulation_of_golgi...1	SET	13	-0.43742	-0.012611	0.30534	0.924	GO_bp:go_regulation_of_golgi_organization
GO_bp:go_oxidative_rna_demet...	SET	4	-0.48375	-0.0077382	0.33768	0.924	GO_bp:go_oxidative_rna_demethylation
GO_mf:go_oxidative_rna_demet...	SET	4	-0.48375	-0.0077382	0.33768	0.924	GO_mf:go_oxidative_rna_demethylase_activity
GO_bp:go_integrin_activation	SET	21	-0.31428	-0.011513	0.21927	0.92411	GO_bp:go_integrin_activation
GO_bp:go_cellular_response_t...15	SET	10	-0.44615	-0.011282	0.31127	0.92411	GO_bp:go_cellular_response_to_caffeine
Curated_gene_sets:reactome_t...23	SET	31	-0.24939	-0.011096	0.17394	0.92416	Curated_gene_sets:reactome_the_phototransduction_cascade
GO_bp:go_vesicle_targeting_t...	SET	58	-0.18487	-0.011241	0.12893	0.92417	GO_bp:go_vesicle_targeting_to_from_or_within_golgi
GO_mf:go_map_kinase_kinase_a...	SET	13	-0.43263	-0.012472	0.30165	0.92423	GO_mf:go_map_kinase_kinase_activity
Curated_gene_sets:stein_esrr...5	SET	313	-0.079048	-0.011074	0.05507	0.9244	Curated_gene_sets:stein_esrra_targets_up
Curated_gene_sets:reactome_s...82	SET	30	-0.27096	-0.01186	0.18876	0.92441	Curated_gene_sets:reactome_signaling_by_retinoic_acid
GO_bp:go_potassium_ion_trans...	SET	186	-0.11673	-0.012659	0.081292	0.92449	GO_bp:go_potassium_ion_transport
Curated_gene_sets:haddad_t_l...1	SET	46	-0.22705	-0.0123	0.158	0.92463	Curated_gene_sets:haddad_t_lymphocyte_and_nk_progenitor_dn
Curated_gene_sets:lopez_meso...8	SET	12	-0.42394	-0.011743	0.29487	0.92473	Curated_gene_sets:lopez_mesothelioma_survival_worst_vs_best_up
GO_bp:go_acrosome_assembly	SET	13	-0.44609	-0.01286	0.31024	0.92475	GO_bp:go_acrosome_assembly
GO_bp:go_mitochondrial_trans...3	SET	77	-0.15967	-0.01118	0.11091	0.925	GO_bp:go_mitochondrial_translational_termination
GO_bp:go_trail_activated_apo...	SET	9	-0.46817	-0.011232	0.32509	0.92507	GO_bp:go_trail_activated_apoptotic_signaling_pathway
GO_mf:go_nucleoside_monophos...	SET	16	-0.39417	-0.012606	0.2737	0.92508	GO_mf:go_nucleoside_monophosphate_kinase_activity
GO_cc:go_pole_plasm	SET	17	-0.33478	-0.011036	0.2323	0.92522	GO_cc:go_pole_plasm
Curated_gene_sets:reactome_s...57	SET	63	-0.1762	-0.011164	0.12216	0.92539	Curated_gene_sets:reactome_signaling_by_insulin_receptor
GO_bp:go_response_to_peptido...	SET	9	-0.50302	-0.012068	0.34872	0.9254	GO_bp:go_response_to_peptidoglycan
Curated_gene_sets:pid_p38_mk...2	SET	21	-0.32419	-0.011876	0.22458	0.92555	Curated_gene_sets:pid_p38_mkk3_6pathway
GO_bp:go_regulation_of_heter...	SET	18	-0.37795	-0.012819	0.2618	0.92557	GO_bp:go_regulation_of_heterotypic_cell_cell_adhesion
GO_bp:go_detection_of_chemic...	SET	33	-0.27213	-0.012492	0.18828	0.9258	GO_bp:go_detection_of_chemical_stimulus_involved_in_sensory_perception_of_taste
Curated_gene_sets:reactome_m...39	SET	77	-0.16757	-0.011733	0.11591	0.92587	Curated_gene_sets:reactome_metabolism_of_nucleotides
Curated_gene_sets:pid_ecadhe...2	SET	34	-0.26167	-0.012192	0.18095	0.92591	Curated_gene_sets:pid_ecadherin_nascent_aj_pathway
Curated_gene_sets:pid_foxm1_...	SET	35	-0.26282	-0.012424	0.18152	0.92617	Curated_gene_sets:pid_foxm1_pathway
GO_bp:go_inner_cell_mass_cel...1	SET	6	-0.65057	-0.012745	0.44915	0.92624	GO_bp:go_inner_cell_mass_cell_differentiation
GO_bp:go_carbohydrate_deriva...1	SET	527	-0.064382	-0.011622	0.044445	0.92626	GO_bp:go_carbohydrate_derivative_biosynthetic_process
Curated_gene_sets:yamashita_...5	SET	45	-0.21925	-0.011748	0.15128	0.92636	Curated_gene_sets:yamashita_methylated_in_prostate_cancer
Curated_gene_sets:pujana_che...	SET	645	-0.056701	-0.011279	0.039087	0.92655	Curated_gene_sets:pujana_chek2_pcc_network
GO_mf:go_extracellular_ligan...	SET	60	-0.21308	-0.013178	0.14678	0.92669	GO_mf:go_extracellular_ligand_gated_ion_channel_activity
GO_bp:go_regulation_of_synap...5	SET	4	-0.59248	-0.0094776	0.40775	0.92689	GO_bp:go_regulation_of_synaptic_growth_at_neuromuscular_junction
