## Supplementary Tables for "Genetic associations among internalizing and externalizing traits with polysubstance use among young adults" (part 10 of 10)

### Sheet: Supplementary Table S14 (continued)
Supplementary Table S14: MAGMA gene-set results for non-SU INT factor
GO_bp:go_dendritic_cell_migr...	SET	20	-0.29979	-0.010718	0.20625	0.92695	GO_bp:go_dendritic_cell_migration
GO_bp:go_release_of_cytochro...	SET	45	-0.22466	-0.012038	0.15449	0.92704	GO_bp:go_release_of_cytochrome_c_from_mitochondria
Curated_gene_sets:lu_tumor_e...2	SET	18	-0.37345	-0.012667	0.25677	0.92707	Curated_gene_sets:lu_tumor_endothelial_markers_up
GO_bp:go_regulation_of_mucus...	SET	8	-0.56295	-0.012734	0.38689	0.92716	GO_bp:go_regulation_of_mucus_secretion
Curated_gene_sets:wang_esoph...3	SET	94	-0.1522	-0.011768	0.10458	0.92719	Curated_gene_sets:wang_esophagus_cancer_vs_normal_up
Curated_gene_sets:sasaki_adu...	SET	127	-0.13092	-0.011754	0.089961	0.9272	Curated_gene_sets:sasaki_adult_t_cell_leukemia
GO_bp:go_positive_regulation...118	SET	555	-0.064245	-0.01189	0.044136	0.92724	GO_bp:go_positive_regulation_of_cell_death
GO_bp:go_regulation_of_estab...1	SET	91	-0.15446	-0.011752	0.10608	0.92732	GO_bp:go_regulation_of_establishment_of_planar_polarity
GO_bp:go_urogenital_system_d...	SET	266	-0.094262	-0.012193	0.064705	0.9274	GO_bp:go_urogenital_system_development
Curated_gene_sets:reactome_s...158	SET	18	-0.3475	-0.011787	0.23843	0.92749	Curated_gene_sets:reactome_synthesis_of_leukotrienes_lt_and_eoxins_ex
GO_bp:go_negative_regulation...482	SET	6	-0.57491	-0.011263	0.39438	0.92754	GO_bp:go_negative_regulation_of_nuclease_activity
GO_mf:go_immunoglobulin_rece...1	SET	3	-0.65217	-0.009035	0.44699	0.92771	GO_mf:go_immunoglobulin_receptor_activity
GO_bp:go_branching_morphogen...2	SET	120	-0.14002	-0.012222	0.09596	0.92773	GO_bp:go_branching_morphogenesis_of_an_epithelial_tube
Curated_gene_sets:lindstedt_...3	SET	53	-0.21649	-0.012586	0.14831	0.92781	Curated_gene_sets:lindstedt_dendritic_cell_maturation_c
Curated_gene_sets:biocarta_t...2	SET	8	-0.55702	-0.0126	0.38149	0.92786	Curated_gene_sets:biocarta_tcapoptosis_pathway
Curated_gene_sets:chiaradonn...5	SET	110	-0.14194	-0.011866	0.097174	0.92794	Curated_gene_sets:chiaradonna_neoplastic_transformation_kras_dn
Curated_gene_sets:reactome_a...86	SET	59	-0.20782	-0.012745	0.14222	0.92802	Curated_gene_sets:reactome_antimicrobial_peptides
GO_bp:go_hypothalamus_develo...	SET	15	-0.45185	-0.013992	0.30922	0.92802	GO_bp:go_hypothalamus_development
Curated_gene_sets:reactome_m...61	SET	76	-0.16662	-0.011591	0.11402	0.92803	Curated_gene_sets:reactome_mitochondrial_biogenesis
GO_bp:go_bone_development	SET	166	-0.12484	-0.012798	0.085365	0.92818	GO_bp:go_bone_development
Curated_gene_sets:kegg_arach...	SET	48	-0.20892	-0.01156	0.14274	0.92834	Curated_gene_sets:kegg_arachidonic_acid_metabolism
GO_bp:go_negative_regulation...728	SET	166	-0.1162	-0.011912	0.079381	0.92836	GO_bp:go_negative_regulation_of_wnt_signaling_pathway
GO_bp:go_positive_regulation...400	SET	18	-0.37574	-0.012744	0.25646	0.92854	GO_bp:go_positive_regulation_of_interleukin_4_production
Curated_gene_sets:pid_mapk_t...	SET	29	-0.27953	-0.01203	0.19079	0.92855	Curated_gene_sets:pid_mapk_trk_pathway
Curated_gene_sets:reactome_p...33	SET	12	-0.44079	-0.01221	0.30081	0.92857	Curated_gene_sets:reactome_phospholipase_c_mediated_cascade_fgfr2
GO_bp:go_maturation_of_ssu_r...2	SET	24	-0.28045	-0.010982	0.19136	0.92861	GO_bp:go_maturation_of_ssu_rrna_from_tricistronic_rrna_transcript_ssu_rrna_5_8s_rrna_lsu_rrna_
Curated_gene_sets:nikolsky_b...28	SET	125	-0.17741	-0.015803	0.12099	0.92871	Curated_gene_sets:nikolsky_breast_cancer_8q12_q22_amplicon
Curated_gene_sets:la_men1_ta...	SET	16	-0.34704	-0.011098	0.23664	0.92874	Curated_gene_sets:la_men1_targets
GO_bp:go_selective_autophagy	SET	41	-0.23768	-0.012158	0.16199	0.92883	GO_bp:go_selective_autophagy
GO_bp:go_negative_regulation...401	SET	5	-0.69306	-0.012395	0.47207	0.92895	GO_bp:go_negative_regulation_of_mast_cell_degranulation
GO_mf:go_bh_domain_binding	SET	9	-0.57494	-0.013793	0.39144	0.92904	GO_mf:go_bh_domain_binding
Curated_gene_sets:takeda_tar...2	SET	155	-0.12464	-0.012352	0.084854	0.92906	Curated_gene_sets:takeda_targets_of_nup98_hoxa9_fusion_10d_up
Curated_gene_sets:bosco_th1_...	SET	95	-0.16514	-0.012836	0.11235	0.9292	Curated_gene_sets:bosco_th1_cytotoxic_module
Curated_gene_sets:greenbaum_...1	SET	17	-0.37523	-0.012369	0.25524	0.92923	Curated_gene_sets:greenbaum_e2a_targets_dn
GO_bp:go_regulation_of_integ...2	SET	8	-0.48308	-0.010927	0.32858	0.92924	GO_bp:go_regulation_of_integrin_mediated_signaling_pathway
GO_bp:go_signal_transduction...2	SET	755	-0.057267	-0.012279	0.038943	0.92928	GO_bp:go_signal_transduction_by_protein_phosphorylation
GO_bp:go_response_to_interle...4	SET	11	-0.50416	-0.013371	0.34273	0.92935	GO_bp:go_response_to_interleukin_15
GO_bp:go_amino_acid_activati...	SET	45	-0.21439	-0.011488	0.1457	0.9294	GO_bp:go_amino_acid_activation
GO_bp:go_otic_vesicle_morpho...	SET	8	-0.62531	-0.014144	0.42492	0.92942	GO_bp:go_otic_vesicle_morphogenesis
GO_bp:go_regulation_of_stria...2	SET	77	-0.17493	-0.012249	0.11886	0.92944	GO_bp:go_regulation_of_striated_muscle_contraction
Curated_gene_sets:furukawa_d...1	SET	65	-0.18904	-0.012166	0.12837	0.92956	Curated_gene_sets:furukawa_dusp6_targets_pci35_dn
GO_bp:go_positive_regulation...492	SET	16	-0.35667	-0.011406	0.24217	0.92958	GO_bp:go_positive_regulation_of_mesonephros_development
GO_cc:go_lateral_plasma_memb...	SET	49	-0.21451	-0.011993	0.14558	0.92968	GO_cc:go_lateral_plasma_membrane
Curated_gene_sets:reactome_h...16	SET	43	-0.23071	-0.012085	0.1562	0.93016	Curated_gene_sets:reactome_heparan_sulfate_heparin_hs_gag_metabolism
GO_bp:go_cytoplasm_organizat...	SET	8	-0.52961	-0.01198	0.3585	0.93019	GO_bp:go_cytoplasm_organization
GO_mf:go_t_cell_receptor_bin...	SET	5	-0.67226	-0.012023	0.45488	0.93027	GO_mf:go_t_cell_receptor_binding
Curated_gene_sets:ivanova_he...2	SET	109	-0.1286	-0.010703	0.086904	0.93053	Curated_gene_sets:ivanova_hematopoiesis_intermediate_progenitor
Curated_gene_sets:reactome_f...4	SET	150	-0.11818	-0.011523	0.079863	0.93053	Curated_gene_sets:reactome_fatty_acid_metabolism
GO_mf:go_ligand_gated_ion_ch...	SET	112	-0.15695	-0.013239	0.10605	0.93054	GO_mf:go_ligand_gated_ion_channel_activity
Curated_gene_sets:reactome_t...115	SET	39	-0.23115	-0.011533	0.15616	0.93058	Curated_gene_sets:reactome_trna_aminoacylation
GO_bp:go_granulocyte_migrati...	SET	107	-0.16243	-0.013394	0.10964	0.93074	GO_bp:go_granulocyte_migration
GO_bp:go_keratinocyte_develo...	SET	10	-0.44191	-0.011175	0.2983	0.93074	GO_bp:go_keratinocyte_development
Curated_gene_sets:reactome_d...87	SET	25	-0.29737	-0.011884	0.20072	0.93075	Curated_gene_sets:reactome_downstream_signaling_of_activated_fgfr1
GO_bp:go_long_chain_fatty_ac...7	SET	17	-0.37529	-0.012371	0.25332	0.93075	GO_bp:go_long_chain_fatty_acyl_coa_biosynthetic_process
GO_bp:go_phosphatidylserine_...1	SET	18	-0.36621	-0.012421	0.24714	0.93079	GO_bp:go_phosphatidylserine_acyl_chain_remodeling
GO_bp:go_protein_import_into...2	SET	12	-0.33206	-0.009198	0.2241	0.93079	GO_bp:go_protein_import_into_peroxisome_matrix
GO_bp:go_histamine_productio...	SET	5	-0.55163	-0.0098652	0.37218	0.93084	GO_bp:go_histamine_production_involved_in_inflammatory_response
GO_bp:go_tetrapyrrole_catabo...	SET	8	-0.52253	-0.011819	0.35251	0.93086	GO_bp:go_tetrapyrrole_catabolic_process
GO_bp:go_defense_response	SET	1235	-0.04657	-0.012564	0.031406	0.93093	GO_bp:go_defense_response
GO_cc:go_female_germ_cell_nu...	SET	5	-0.71022	-0.012702	0.47872	0.93103	GO_cc:go_female_germ_cell_nucleus
Curated_gene_sets:reactome_s...164	SET	4	-0.87332	-0.01397	0.58861	0.93105	Curated_gene_sets:reactome_synthesis_of_pi
Curated_gene_sets:kegg_ppar_...	SET	56	-0.19075	-0.011398	0.12856	0.93106	Curated_gene_sets:kegg_ppar_signaling_pathway
Curated_gene_sets:mikkelsen_...23	SET	159	-0.12507	-0.012551	0.084269	0.93111	Curated_gene_sets:mikkelsen_mef_hcp_with_h3_unmethylated
GO_bp:go_formation_of_anatom...	SET	3	-1.21	-0.016764	0.81528	0.93111	GO_bp:go_formation_of_anatomical_boundary
GO_bp:go_chaperone_cofactor_...	SET	24	-0.2818	-0.011035	0.18982	0.93116	GO_bp:go_chaperone_cofactor_dependent_protein_refolding
Curated_gene_sets:traynor_re...2	SET	36	-0.27777	-0.013316	0.18709	0.93118	Curated_gene_sets:traynor_rett_syndrom_up
GO_bp:go_cardiac_muscle_cell...7	SET	30	-0.29461	-0.012896	0.19837	0.93123	GO_bp:go_cardiac_muscle_cell_membrane_repolarization
Curated_gene_sets:ruan_respo...5	SET	12	-0.41526	-0.011502	0.2796	0.93124	Curated_gene_sets:ruan_response_to_troglitazone_dn
GO_mf:go_excitatory_extracel...	SET	25	-0.32861	-0.013132	0.22119	0.9313	GO_mf:go_excitatory_extracellular_ligand_gated_ion_channel_activity
GO_bp:go_protein_trimerizati...	SET	45	-0.23582	-0.012636	0.15873	0.93131	GO_bp:go_protein_trimerization
Curated_gene_sets:reactome_n...17	SET	5	-0.6797	-0.012156	0.45725	0.93141	Curated_gene_sets:reactome_negative_feedback_regulation_of_mapk_pathway
GO_bp:go_gas_transport	SET	12	-0.46156	-0.012785	0.31052	0.93141	GO_bp:go_gas_transport
Curated_gene_sets:rodrigues_...2	SET	3	-1.1635	-0.016119	0.78264	0.93143	Curated_gene_sets:rodrigues_dcc_targets_up
GO_bp:go_membrane_repolariza...4	SET	11	-0.53696	-0.014241	0.36102	0.93152	GO_bp:go_membrane_repolarization_during_ventricular_cardiac_muscle_cell_action_potential
GO_bp:go_positive_regulation...285	SET	14	-0.42549	-0.012729	0.28594	0.93162	GO_bp:go_positive_regulation_of_fatty_acid_transport
Curated_gene_sets:vernochet_...	SET	14	-0.42458	-0.012702	0.28531	0.93163	Curated_gene_sets:vernochet_adipogenesis
GO_bp:go_intrinsic_apoptotic...5	SET	48	-0.21634	-0.011971	0.14535	0.93167	GO_bp:go_intrinsic_apoptotic_signaling_pathway_in_response_to_endoplasmic_reticulum_stress
Curated_gene_sets:biocarta_a...20	SET	23	-0.32532	-0.012471	0.21855	0.93168	Curated_gene_sets:biocarta_at1r_pathway
GO_bp:go_spermatid_nucleus_d...	SET	16	-0.36492	-0.01167	0.24497	0.93183	GO_bp:go_spermatid_nucleus_differentiation
GO_mf:go_phosphofructokinase...	SET	6	-0.59236	-0.011604	0.39761	0.93185	GO_mf:go_phosphofructokinase_activity
Curated_gene_sets:nakamura_c...2	SET	16	-0.39411	-0.012604	0.26426	0.93206	Curated_gene_sets:nakamura_cancer_microenvironment_up
Curated_gene_sets:kegg_nod_l...	SET	50	-0.22234	-0.012556	0.14902	0.93214	Curated_gene_sets:kegg_nod_like_receptor_signaling_pathway
Curated_gene_sets:anastassio...	SET	54	-0.21214	-0.012448	0.14215	0.93219	Curated_gene_sets:anastassiou_multicancer_invasiveness_signature
Curated_gene_sets:reactome_s...117	SET	85	-0.16005	-0.011771	0.10725	0.93219	Curated_gene_sets:reactome_stimuli_sensing_channels
Curated_gene_sets:reactome_v...13	SET	7	-0.61688	-0.013053	0.413	0.93236	Curated_gene_sets:reactome_vitamin_c_ascorbate_metabolism
Curated_gene_sets:kamikubo_m...1	SET	22	-0.332	-0.012448	0.22205	0.93255	Curated_gene_sets:kamikubo_myeloid_cebpa_network
GO_bp:go_aminoglycan_metabol...	SET	113	-0.14831	-0.012566	0.099158	0.93262	GO_bp:go_aminoglycan_metabolic_process
GO_bp:go_response_to_type_i_...	SET	69	-0.19193	-0.012725	0.12822	0.93277	GO_bp:go_response_to_type_i_interferon
Curated_gene_sets:reactome_f...44	SET	12	-0.49959	-0.013839	0.33364	0.93285	Curated_gene_sets:reactome_foxo_mediated_transcription_of_cell_cycle_genes
Curated_gene_sets:missiaglia...2	SET	95	-0.15829	-0.012304	0.10565	0.93294	Curated_gene_sets:missiaglia_regulated_by_methylation_up
Curated_gene_sets:mcbryan_pu...10	SET	136	-0.13665	-0.012692	0.091159	0.93306	Curated_gene_sets:mcbryan_pubertal_tgfb1_targets_up
GO_bp:go_tooth_eruption	SET	4	-0.84214	-0.013471	0.56169	0.93309	GO_bp:go_tooth_eruption
GO_bp:go_protein_localizatio...31	SET	7	-0.53643	-0.01135	0.35779	0.93309	GO_bp:go_protein_localization_to_nuclear_envelope
GO_bp:go_iodide_transport	SET	5	-0.63988	-0.011444	0.42673	0.93311	GO_bp:go_iodide_transport
GO_bp:go_de_novo_protein_fol...	SET	33	-0.23258	-0.010676	0.15508	0.93315	GO_bp:go_de_novo_protein_folding
Curated_gene_sets:pid_tcr_ra...	SET	11	-0.47516	-0.012602	0.31649	0.93335	Curated_gene_sets:pid_tcr_ras_pathway
GO_bp:go_positive_regulation...560	SET	42	-0.22953	-0.011883	0.15283	0.93342	GO_bp:go_positive_regulation_of_neuron_apoptotic_process
Curated_gene_sets:reactome_p...41	SET	10	-0.52336	-0.013235	0.34844	0.93344	Curated_gene_sets:reactome_pi3k_akt_activation
Curated_gene_sets:reactome_e...3	SET	45	-0.21809	-0.011686	0.14516	0.9335	Curated_gene_sets:reactome_e3_ubiquitin_ligases_ubiquitinate_target_proteins
GO_bp:go_negative_regulation...94	SET	9	-0.53711	-0.012886	0.35733	0.93359	GO_bp:go_negative_regulation_of_cell_adhesion_mediated_by_integrin
Curated_gene_sets:reactome_l...10	SET	6	-0.58678	-0.011495	0.39023	0.93366	Curated_gene_sets:reactome_linoleic_acid_la_metabolism
GO_mf:go_voltage_gated_sodiu...2	SET	5	-0.70292	-0.012571	0.46746	0.93366	GO_mf:go_voltage_gated_sodium_channel_activity_involved_in_cardiac_muscle_cell_action_potential
Curated_gene_sets:biocarta_i...13	SET	10	-0.50784	-0.012842	0.33766	0.9337	Curated_gene_sets:biocarta_il3_pathway
GO_bp:go_positive_regulation...700	SET	26	-0.31105	-0.012677	0.20677	0.93374	GO_bp:go_positive_regulation_of_release_of_cytochrome_c_from_mitochondria
GO_bp:go_cellular_response_t...100	SET	12	-0.44009	-0.01219	0.29252	0.93376	GO_bp:go_cellular_response_to_purine_containing_compound
GO_bp:go_osteoblast_prolifer...	SET	21	-0.36121	-0.013232	0.24002	0.93381	GO_bp:go_osteoblast_proliferation
GO_bp:go_membrane_depolariza...5	SET	4	-0.88207	-0.01411	0.58613	0.93381	GO_bp:go_membrane_depolarization_during_sa_node_cell_action_potential
Curated_gene_sets:reactome_s...167	SET	15	-0.4	-0.012386	0.2657	0.93388	Curated_gene_sets:reactome_synthesis_of_pips_at_the_golgi_membrane
GO_bp:go_cell_migration_invo...1	SET	9	-0.57644	-0.013829	0.38289	0.93389	GO_bp:go_cell_migration_involved_in_gastrulation
Curated_gene_sets:rodrigues_...7	SET	626	-0.06208	-0.012173	0.041233	0.9339	Curated_gene_sets:rodrigues_thyroid_carcinoma_anaplastic_up
GO_bp:go_regulation_of_polys...	SET	34	-0.27513	-0.012819	0.18274	0.93391	GO_bp:go_regulation_of_polysaccharide_metabolic_process
GO_bp:go_response_to_hydroge...	SET	104	-0.14708	-0.011959	0.097688	0.93391	GO_bp:go_response_to_hydrogen_peroxide
Curated_gene_sets:reactome_a...81	SET	9	-0.46672	-0.011197	0.3099	0.93396	Curated_gene_sets:reactome_androgen_biosynthesis
GO_bp:go_cellular_divalent_i...	SET	6	-0.66266	-0.012982	0.43985	0.93403	GO_bp:go_cellular_divalent_inorganic_anion_homeostasis
Curated_gene_sets:brueckner_...2	SET	96	-0.16637	-0.012999	0.11042	0.93404	Curated_gene_sets:brueckner_targets_of_mirlet7a3_up
GO_cc:go_collagen_trimer	SET	68	-0.20269	-0.013341	0.13449	0.9341	GO_cc:go_collagen_trimer
GO_cc:go_dense_body	SET	4	-0.83957	-0.01343	0.55705	0.9341	GO_cc:go_dense_body
GO_bp:go_negative_regulation...622	SET	12	-0.48037	-0.013306	0.31855	0.93421	GO_bp:go_negative_regulation_of_smooth_muscle_cell_differentiation
Curated_gene_sets:coates_mac...2	SET	72	-0.17133	-0.011603	0.11361	0.93423	Curated_gene_sets:coates_macrophage_m1_vs_m2_up
Curated_gene_sets:pid_netrin...	SET	30	-0.30156	-0.0132	0.19993	0.93426	Curated_gene_sets:pid_netrin_pathway
GO_bp:go_regulation_of_myobl...1	SET	41	-0.25374	-0.01298	0.16813	0.93436	GO_bp:go_regulation_of_myoblast_differentiation
Curated_gene_sets:matzuk_pos...	SET	9	-0.51375	-0.012325	0.3403	0.93443	Curated_gene_sets:matzuk_postimplantation_and_postpartum
GO_bp:go_sensory_perception_...6	SET	260	-0.13336	-0.017058	0.088292	0.93452	GO_bp:go_sensory_perception_of_smell
Curated_gene_sets:pid_tcptp_...	SET	41	-0.25942	-0.01327	0.1717	0.93457	Curated_gene_sets:pid_tcptp_pathway
Curated_gene_sets:onder_cdh1...1	SET	73	-0.19909	-0.013575	0.13175	0.93461	Curated_gene_sets:onder_cdh1_signaling_via_ctnnb1
Curated_gene_sets:biocarta_t...10	SET	16	-0.42569	-0.013614	0.28165	0.93465	Curated_gene_sets:biocarta_tgfb_pathway
Curated_gene_sets:yang_bcl3_...2	SET	269	-0.095173	-0.012379	0.062934	0.93475	Curated_gene_sets:yang_bcl3_targets_up
Curated_gene_sets:reactome_d...14	SET	16	-0.36241	-0.01159	0.23958	0.93481	Curated_gene_sets:reactome_defective_b4galt7_causes_eds_progeroid_type
GO_bp:go_egg_activation	SET	5	-0.72625	-0.012988	0.47977	0.93494	GO_bp:go_egg_activation
GO_bp:go_carbohydrate_deriva...3	SET	764	-0.056352	-0.012151	0.037196	0.9351	GO_bp:go_carbohydrate_derivative_metabolic_process
Curated_gene_sets:xu_akt1_ta...1	SET	6	-0.63772	-0.012493	0.42078	0.93517	Curated_gene_sets:xu_akt1_targets_48hr
Curated_gene_sets:biocarta_i...15	SET	8	-0.47319	-0.010703	0.31213	0.93523	Curated_gene_sets:biocarta_il5_pathway
GO_bp:go_amelogenesis	SET	24	-0.32806	-0.012846	0.21609	0.9355	GO_bp:go_amelogenesis
Curated_gene_sets:hollern_sq...	SET	124	-0.1475	-0.013087	0.097149	0.93552	Curated_gene_sets:hollern_squamous_breast_tumor
GO_bp:go_chondroitin_sulfate...1	SET	22	-0.29892	-0.011208	0.19684	0.93556	GO_bp:go_chondroitin_sulfate_biosynthetic_process
GO_bp:go_collagen_fibril_org...	SET	40	-0.25439	-0.012854	0.16749	0.93559	GO_bp:go_collagen_fibril_organization
GO_bp:go_signal_transduction...1	SET	210	-0.10908	-0.01256	0.07182	0.93559	GO_bp:go_signal_transduction_by_p53_class_mediator
GO_mf:go_potassium_ion_antip...	SET	13	-0.48858	-0.014086	0.32168	0.93559	GO_mf:go_potassium_ion_antiporter_activity
GO_bp:go_positive_regulation...316	SET	21	-0.38204	-0.013995	0.25142	0.93567	GO_bp:go_positive_regulation_of_glucose_metabolic_process
GO_bp:go_ventricular_cardiac...4	SET	22	-0.35189	-0.013193	0.23156	0.93568	GO_bp:go_ventricular_cardiac_muscle_cell_membrane_repolarization
GO_bp:go_regulation_of_angio...	SET	10	-0.57175	-0.014458	0.37623	0.93569	GO_bp:go_regulation_of_angiotensin_levels_in_blood
GO_bp:go_negative_regulation...400	SET	7	-0.62695	-0.013266	0.41257	0.93569	GO_bp:go_negative_regulation_of_mast_cell_activation_involved_in_immune_response
Curated_gene_sets:reactome_a...20	SET	7	-0.58117	-0.012297	0.3824	0.93571	Curated_gene_sets:reactome_activated_ntrk3_signals_through_ras
Curated_gene_sets:schuetz_br...2	SET	299	-0.094345	-0.012924	0.062061	0.93576	Curated_gene_sets:schuetz_breast_cancer_ductal_invasive_up
Curated_gene_sets:tavazoie_m...	SET	76	-0.17798	-0.012382	0.11708	0.93576	Curated_gene_sets:tavazoie_metastasis
Curated_gene_sets:kumamoto_r...1	SET	8	-0.6236	-0.014106	0.40987	0.93592	Curated_gene_sets:kumamoto_response_to_nutlin_3a_dn
GO_mf:go_double_stranded_rna...2	SET	63	-0.18045	-0.011434	0.11851	0.93607	GO_mf:go_double_stranded_rna_binding
Curated_gene_sets:reactome_d...89	SET	18	-0.3467	-0.01176	0.2276	0.93615	Curated_gene_sets:reactome_downstream_signaling_of_activated_fgfr3
GO_bp:go_spermatogenesis_exc...	SET	7	-0.49971	-0.010573	0.32802	0.93616	GO_bp:go_spermatogenesis_exchange_of_chromosomal_proteins
GO_bp:go_cell_adhesion_invol...	SET	4	-0.92407	-0.014782	0.60611	0.93631	GO_bp:go_cell_adhesion_involved_in_heart_morphogenesis
GO_mf:go_2_oxoglutarate_depe...	SET	38	-0.23829	-0.011736	0.15625	0.93636	GO_mf:go_2_oxoglutarate_dependent_dioxygenase_activity
GO_bp:go_exit_from_mitosis	SET	23	-0.30066	-0.011526	0.1971	0.93641	GO_bp:go_exit_from_mitosis
GO_bp:go_morphogenesis_of_an...3	SET	19	-0.34332	-0.011963	0.22504	0.93643	GO_bp:go_morphogenesis_of_an_epithelial_fold
GO_bp:go_positive_regulation...751	SET	9	-0.48482	-0.011631	0.31776	0.93645	GO_bp:go_positive_regulation_of_sodium_ion_transmembrane_transporter_activity
Curated_gene_sets:kegg_cytok...	SET	207	-0.11841	-0.013537	0.077592	0.93649	Curated_gene_sets:kegg_cytokine_cytokine_receptor_interaction
Curated_gene_sets:dittmer_pt...1	SET	64	-0.19135	-0.01222	0.12538	0.9365	Curated_gene_sets:dittmer_pthlh_targets_dn
GO_bp:go_organism_emergence_...	SET	19	-0.35294	-0.012299	0.23121	0.93654	GO_bp:go_organism_emergence_from_protective_structure
GO_cc:go_nlrp3_inflammasome_...	SET	5	-0.6245	-0.011169	0.40907	0.93656	GO_cc:go_nlrp3_inflammasome_complex
GO_mf:go_retinol_dehydrogena...	SET	19	-0.41062	-0.014309	0.26867	0.93678	GO_mf:go_retinol_dehydrogenase_activity
GO_bp:go_rna_polymerase_iii_...	SET	6	-0.66774	-0.013081	0.43687	0.93679	GO_bp:go_rna_polymerase_iii_preinitiation_complex_assembly
Curated_gene_sets:reactome_s...77	SET	87	-0.16605	-0.012355	0.10855	0.93695	Curated_gene_sets:reactome_signaling_by_ntrks
GO_bp:go_fatty_acid_derivati...1	SET	42	-0.22772	-0.011789	0.14877	0.93706	GO_bp:go_fatty_acid_derivative_biosynthetic_process
GO_bp:go_fatty_acid_elongati...2	SET	6	-0.65754	-0.012881	0.42933	0.93717	GO_bp:go_fatty_acid_elongation_saturated_fatty_acid
GO_mf:go_3_oxo_arachidoyl_co...	SET	6	-0.65754	-0.012881	0.42933	0.93717	GO_mf:go_3_oxo_arachidoyl_coa_synthase_activity
Curated_gene_sets:mori_immat...1	SET	77	-0.16068	-0.011251	0.10484	0.9373	Curated_gene_sets:mori_immature_b_lymphocyte_dn
Curated_gene_sets:chen_metab...	SET	988	-0.051133	-0.012444	0.033358	0.93733	Curated_gene_sets:chen_metabolic_syndrom_network
GO_bp:go_positive_regulation...490	SET	22	-0.33328	-0.012496	0.21742	0.93734	GO_bp:go_positive_regulation_of_mesenchymal_cell_proliferation
GO_bp:go_negative_regulation...711	SET	11	-0.46147	-0.012239	0.30102	0.93735	GO_bp:go_negative_regulation_of_vascular_endothelial_growth_factor_receptor_signaling_pathway
GO_bp:go_response_to_dsrna	SET	38	-0.28437	-0.014005	0.18539	0.93746	GO_bp:go_response_to_dsrna
Curated_gene_sets:reactome_r...21	SET	9	-0.54835	-0.013155	0.35743	0.93749	Curated_gene_sets:reactome_regulation_by_c_flip
Curated_gene_sets:zhong_resp...1	SET	57	-0.19679	-0.011863	0.12822	0.93757	Curated_gene_sets:zhong_response_to_azacitidine_and_tsa_dn
Curated_gene_sets:singh_nfe2...	SET	13	-0.44566	-0.012848	0.29035	0.93759	Curated_gene_sets:singh_nfe2l2_targets
GO_bp:go_epithelial_tube_mor...	SET	249	-0.10055	-0.012591	0.065502	0.93761	GO_bp:go_epithelial_tube_morphogenesis
GO_mf:go_peptidase_activity	SET	499	-0.071766	-0.012617	0.046737	0.93766	GO_mf:go_peptidase_activity
GO_bp:go_negative_regulation...209	SET	21	-0.37355	-0.013684	0.24314	0.93777	GO_bp:go_negative_regulation_of_embryonic_development
Curated_gene_sets:reactome_p...9	SET	12	-0.49543	-0.013723	0.32228	0.93787	Curated_gene_sets:reactome_passive_transport_by_aquaporins
GO_bp:go_artery_development	SET	70	-0.20361	-0.013596	0.13245	0.93787	GO_bp:go_artery_development
GO_bp:go_regulation_of_dna_t...1	SET	37	-0.24666	-0.011988	0.16036	0.93799	GO_bp:go_regulation_of_dna_templated_transcription_elongation
Curated_gene_sets:elvidge_hy...4	SET	144	-0.13837	-0.013221	0.089912	0.93808	Curated_gene_sets:elvidge_hypoxia_up
GO_bp:go_tricuspid_valve_dev...	SET	5	-0.78402	-0.014021	0.50944	0.93808	GO_bp:go_tricuspid_valve_development
GO_mf:go_water_transmembrane...	SET	10	-0.54082	-0.013676	0.35134	0.93812	GO_mf:go_water_transmembrane_transporter_activity
GO_mf:go_cyclic_nucleotide_d...	SET	7	-0.59665	-0.012625	0.38758	0.93814	GO_mf:go_cyclic_nucleotide_dependent_protein_kinase_activity
Curated_gene_sets:reactome_g...31	SET	14	-0.43748	-0.013088	0.28409	0.9382	Curated_gene_sets:reactome_gastrin_creb_signalling_pathway_via_pkc_and_mapk
GO_bp:go_purine_nucleoside_d...1	SET	5	-0.63162	-0.011296	0.40997	0.93829	GO_bp:go_purine_nucleoside_diphosphate_biosynthetic_process
GO_cc:go_lewy_body	SET	6	-0.6351	-0.012442	0.41176	0.9385	GO_cc:go_lewy_body
Curated_gene_sets:vecchi_gas...1	SET	111	-0.14128	-0.011864	0.09159	0.93851	Curated_gene_sets:vecchi_gastric_cancer_advanced_vs_early_dn
GO_mf:go_o_acyltransferase_a...	SET	36	-0.27201	-0.01304	0.17616	0.93871	GO_mf:go_o_acyltransferase_activity
Curated_gene_sets:pid_syndec...1	SET	34	-0.26898	-0.012532	0.17417	0.93874	Curated_gene_sets:pid_syndecan_1_pathway
GO_bp:go_otic_vesicle_develo...	SET	13	-0.48274	-0.013917	0.31241	0.93884	GO_bp:go_otic_vesicle_development
GO_bp:go_positive_regulation...171	SET	22	-0.32014	-0.012003	0.20713	0.93888	GO_bp:go_positive_regulation_of_chromosome_segregation
Curated_gene_sets:pid_trkr_p...	SET	52	-0.22374	-0.012885	0.14471	0.93895	Curated_gene_sets:pid_trkr_pathway
GO_bp:go_odontogenesis_of_de...	SET	73	-0.19945	-0.0136	0.12887	0.93914	GO_bp:go_odontogenesis_of_dentin_containing_tooth
GO_bp:go_nucleobase_transport	SET	8	-0.6671	-0.01509	0.43103	0.93914	GO_bp:go_nucleobase_transport
GO_bp:go_positive_regulation...866	SET	15	-0.47405	-0.014679	0.30618	0.93921	GO_bp:go_positive_regulation_of_vascular_endothelial_growth_factor_receptor_signaling_pathway
GO_mf:go_lipase_inhibitor_ac...	SET	11	-0.51846	-0.01375	0.3347	0.9393	GO_mf:go_lipase_inhibitor_activity
GO_bp:go_epidermis_morphogen...	SET	20	-0.36526	-0.013058	0.23579	0.93931	GO_bp:go_epidermis_morphogenesis
Curated_gene_sets:su_salivar...	SET	11	-0.51788	-0.013735	0.33418	0.93938	Curated_gene_sets:su_salivary_gland
GO_bp:go_regulation_of_signa...1	SET	146	-0.13334	-0.012828	0.086047	0.93938	GO_bp:go_regulation_of_signal_transduction_by_p53_class_mediator
GO_bp:go_gastric_acid_secret...	SET	14	-0.42966	-0.012854	0.27712	0.93947	GO_bp:go_gastric_acid_secretion
Curated_gene_sets:biocarta_i...11	SET	15	-0.42577	-0.013184	0.27458	0.93949	Curated_gene_sets:biocarta_il2_pathway
Curated_gene_sets:fortschegg...2	SET	227	-0.1078	-0.012897	0.069512	0.93951	Curated_gene_sets:fortschegger_phf8_targets_up
GO_mf:go_sterol_esterase_act...	SET	5	-0.70312	-0.012575	0.4534	0.93951	GO_mf:go_sterol_esterase_activity
GO_bp:go_activation_of_prote...3	SET	28	-0.28238	-0.011942	0.18208	0.93952	GO_bp:go_activation_of_protein_kinase_b_activity
GO_cc:go_clathrin_coat_of_co...	SET	17	-0.37463	-0.012349	0.24133	0.9397	GO_cc:go_clathrin_coat_of_coated_pit
Curated_gene_sets:berenjeno_...7	SET	6	-0.60887	-0.011928	0.39196	0.93982	Curated_gene_sets:berenjeno_transformed_by_rhoa_reversibly_up
Curated_gene_sets:reactome_s...45	SET	31	-0.26216	-0.011665	0.1687	0.9399	Curated_gene_sets:reactome_signaling_by_fgfr1_in_disease
GO_mf:go_aromatic_amino_acid...	SET	5	-0.78679	-0.014071	0.50605	0.93999	GO_mf:go_aromatic_amino_acid_transmembrane_transporter_activity
Curated_gene_sets:takada_gas...1	SET	27	-0.3893	-0.016167	0.25028	0.94007	Curated_gene_sets:takada_gastric_cancer_copy_number_dn
GO_bp:go_mucus_secretion	SET	10	-0.47174	-0.011929	0.30323	0.9401	GO_bp:go_mucus_secretion
Curated_gene_sets:biocarta_r...3	SET	11	-0.56326	-0.014938	0.36186	0.9402	Curated_gene_sets:biocarta_racc_pathway
Curated_gene_sets:biocarta_k...	SET	39	-0.27802	-0.013871	0.17859	0.94022	Curated_gene_sets:biocarta_keratinocyte_pathway
Curated_gene_sets:vecchi_gas...4	SET	334	-0.086103	-0.012452	0.055251	0.94042	Curated_gene_sets:vecchi_gastric_cancer_early_up
GO_bp:go_cell_cell_signaling...2	SET	23	-0.37713	-0.014457	0.24198	0.94043	GO_bp:go_cell_cell_signaling_involved_in_cardiac_conduction
GO_bp:go_immunological_synap...	SET	10	-0.50874	-0.012865	0.32634	0.94048	GO_bp:go_immunological_synapse_formation
Curated_gene_sets:myllykanga...11	SET	7	-0.5609	-0.011868	0.35959	0.94059	Curated_gene_sets:myllykangas_amplification_hot_spot_25
GO_bp:go_cell_cell_adhesion_...3	SET	15	-0.41814	-0.012948	0.26774	0.94082	GO_bp:go_cell_cell_adhesion_mediated_by_integrin
Curated_gene_sets:de_yy1_tar...1	SET	85	-0.17418	-0.012811	0.1115	0.94086	Curated_gene_sets:de_yy1_targets_dn
Curated_gene_sets:biocarta_p...29	SET	15	-0.40777	-0.012627	0.26098	0.9409	Curated_gene_sets:biocarta_pten_pathway
GO_mf:go_exopeptidase_activi...	SET	100	-0.16164	-0.012889	0.10343	0.94095	GO_mf:go_exopeptidase_activity
Curated_gene_sets:rodrigues_...9	SET	666	-0.06263	-0.012651	0.040056	0.94103	Curated_gene_sets:rodrigues_thyroid_carcinoma_poorly_differentiated_dn
GO_bp:go_regulation_of_cell_...11	SET	8	-0.64909	-0.014682	0.41513	0.94103	GO_bp:go_regulation_of_cell_communication_by_electrical_coupling_involved_in_cardiac_conduction
GO_bp:go_positive_regulation...856	SET	10	-0.47585	-0.012033	0.30424	0.94109	GO_bp:go_positive_regulation_of_ubiquitin_protein_ligase_activity
Curated_gene_sets:murakami_u...1	SET	9	-0.61313	-0.014709	0.39195	0.94112	Curated_gene_sets:murakami_uv_response_1hr_dn
GO_bp:go_amp_metabolic_proce...	SET	6	-0.60805	-0.011912	0.38825	0.94133	GO_bp:go_amp_metabolic_process
GO_bp:go_regulation_of_er_to...	SET	13	-0.37492	-0.010809	0.23938	0.94134	GO_bp:go_regulation_of_er_to_golgi_vesicle_mediated_transport
Curated_gene_sets:issaeva_ml...	SET	46	-0.24495	-0.01327	0.15624	0.94152	Curated_gene_sets:issaeva_mll2_targets
Curated_gene_sets:reactome_d...51	SET	13	-0.53046	-0.015293	0.33826	0.94157	Curated_gene_sets:reactome_diseases_associated_with_glycosylation_precursor_biosynthesis
Curated_gene_sets:reactome_c...95	SET	20	-0.38554	-0.013783	0.24577	0.94163	Curated_gene_sets:reactome_creb1_phosphorylation_through_nmda_receptor_mediated_activation_of_ras_signaling
Curated_gene_sets:zhan_multi...5	SET	49	-0.23825	-0.01332	0.15187	0.94164	Curated_gene_sets:zhan_multiple_myeloma_cd1_vs_cd2_dn
GO_bp:go_lamellipodium_morph...	SET	14	-0.42871	-0.012826	0.27324	0.94166	GO_bp:go_lamellipodium_morphogenesis
GO_bp:go_prostate_gland_grow...	SET	8	-0.63769	-0.014424	0.40636	0.9417	GO_bp:go_prostate_gland_growth
Curated_gene_sets:rodrigues_...1	SET	104	-0.15488	-0.012593	0.098666	0.94175	Curated_gene_sets:rodrigues_dcc_targets_dn
GO_mf:go_k48_linked_polyubiq...	SET	5	-0.54809	-0.0098021	0.3487	0.94199	GO_mf:go_k48_linked_polyubiquitin_modification_dependent_protein_binding
GO_bp:go_negative_regulation...195	SET	129	-0.14465	-0.013088	0.091965	0.94212	GO_bp:go_negative_regulation_of_dna_binding_transcription_factor_activity
GO_bp:go_chondroitin_sulfate...4	SET	24	-0.3019	-0.011822	0.19188	0.94218	GO_bp:go_chondroitin_sulfate_proteoglycan_biosynthetic_process
Curated_gene_sets:reactome_c...105	SET	11	-0.43146	-0.011443	0.2741	0.94225	Curated_gene_sets:reactome_cs_ds_degradation
Curated_gene_sets:pid_hif2pa...	SET	27	-0.31958	-0.013272	0.20296	0.94231	Curated_gene_sets:pid_hif2pathway
Curated_gene_sets:reactome_a...1	SET	18	-0.36343	-0.012327	0.23079	0.94233	Curated_gene_sets:reactome_a_tetrasaccharide_linker_sequence_is_required_for_gag_synthesis
Curated_gene_sets:sa_fas_sig...	SET	7	-0.50405	-0.010665	0.31997	0.94239	Curated_gene_sets:sa_fas_signaling
GO_bp:go_regulation_of_lamel...2	SET	10	-0.47816	-0.012092	0.30355	0.94239	GO_bp:go_regulation_of_lamellipodium_morphogenesis
Curated_gene_sets:lindstedt_...4	SET	56	-0.21196	-0.012665	0.13449	0.94248	Curated_gene_sets:lindstedt_dendritic_cell_maturation_d
GO_bp:go_protein_k6_linked_u...	SET	8	-0.54387	-0.012302	0.34497	0.94254	GO_bp:go_protein_k6_linked_ubiquitination
GO_bp:go_reverse_cholesterol...	SET	11	-0.58863	-0.015611	0.37318	0.94263	GO_bp:go_reverse_cholesterol_transport
Curated_gene_sets:lindgren_b...5	SET	321	-0.095328	-0.013521	0.060425	0.94266	Curated_gene_sets:lindgren_bladder_cancer_cluster_2b
GO_bp:go_cardiac_muscle_cell...9	SET	43	-0.24753	-0.012966	0.1569	0.94267	GO_bp:go_cardiac_muscle_cell_proliferation
GO_bp:go_response_to_water_d...	SET	8	-0.53694	-0.012145	0.34022	0.94273	GO_bp:go_response_to_water_deprivation
Curated_gene_sets:biocarta_i...20	SET	27	-0.28902	-0.012003	0.18278	0.94307	Curated_gene_sets:biocarta_integrin_pathway
Curated_gene_sets:reactome_r...38	SET	15	-0.5623	-0.017412	0.35561	0.94308	Curated_gene_sets:reactome_regulation_of_ifna_signaling
GO_cc:go_photoreceptor_outer...2	SET	14	-0.36527	-0.010928	0.23095	0.94312	GO_cc:go_photoreceptor_outer_segment_membrane
Curated_gene_sets:hoffmann_l...2	SET	123	-0.13926	-0.012306	0.088028	0.94317	Curated_gene_sets:hoffmann_large_to_small_pre_bii_lymphocyte_up
GO_bp:go_adenosine_metabolic...	SET	5	-0.78063	-0.013961	0.49341	0.94318	GO_bp:go_adenosine_metabolic_process
GO_mf:go_neurotransmitter_so...	SET	23	-0.34635	-0.013277	0.21887	0.94321	GO_mf:go_neurotransmitter_sodium_symporter_activity
Curated_gene_sets:li_induced...2	SET	239	-0.10964	-0.013454	0.069282	0.94322	Curated_gene_sets:li_induced_t_to_natural_killer_up
GO_bp:go_glossopharyngeal_ne...	SET	5	-0.72446	-0.012956	0.45755	0.94332	GO_bp:go_glossopharyngeal_nerve_development
GO_mf:go_oxygen_binding	SET	25	-0.34045	-0.013606	0.21484	0.94347	GO_mf:go_oxygen_binding
GO_bp:go_glutathione_derivat...	SET	20	-0.36481	-0.013042	0.23013	0.94353	GO_bp:go_glutathione_derivative_biosynthetic_process
GO_bp:go_nose_development	SET	12	-0.43932	-0.012169	0.27708	0.94357	GO_bp:go_nose_development
GO_bp:go_endocardial_cushion...3	SET	26	-0.36809	-0.015001	0.23213	0.94359	GO_bp:go_endocardial_cushion_morphogenesis
GO_bp:go_regulation_of_repro...	SET	119	-0.14426	-0.01254	0.090964	0.94361	GO_bp:go_regulation_of_reproductive_process
Curated_gene_sets:biocarta_b...3	SET	12	-0.4614	-0.01278	0.29057	0.94384	Curated_gene_sets:biocarta_barr_mapk_pathway
GO_bp:go_tricuspid_valve_mor...	SET	4	-0.90083	-0.01441	0.56716	0.94388	GO_bp:go_tricuspid_valve_morphogenesis
GO_bp:go_membrane_repolariza...1	SET	38	-0.2824	-0.013908	0.17778	0.9439	GO_bp:go_membrane_repolarization
GO_mf:go_insulin_receptor_bi...	SET	16	-0.46224	-0.014783	0.29091	0.94395	GO_mf:go_insulin_receptor_binding
GO_bp:go_t_cell_homeostasis	SET	28	-0.32363	-0.013686	0.20366	0.94397	GO_bp:go_t_cell_homeostasis
GO_bp:go_positive_regulation...731	SET	11	-0.44953	-0.011922	0.28267	0.94411	GO_bp:go_positive_regulation_of_sequestering_of_calcium_ion
GO_bp:go_regulation_of_nmda_...	SET	26	-0.36552	-0.014897	0.22982	0.94412	GO_bp:go_regulation_of_nmda_receptor_activity
GO_mf:go_phospholipase_inhib...	SET	8	-0.60575	-0.013702	0.38065	0.94422	GO_mf:go_phospholipase_inhibitor_activity
GO_bp:go_cardiac_muscle_cont...	SET	109	-0.16129	-0.013423	0.10134	0.94424	GO_bp:go_cardiac_muscle_contraction
GO_bp:go_c_terminal_protein_...3	SET	7	-0.71081	-0.01504	0.44641	0.94433	GO_bp:go_c_terminal_protein_lipidation
GO_cc:go_lysosomal_lumen	SET	76	-0.17778	-0.012368	0.11162	0.94438	GO_cc:go_lysosomal_lumen
GO_mf:go_oxidoreductase_acti...28	SET	23	-0.30967	-0.011871	0.19441	0.94439	GO_mf:go_oxidoreductase_activity_acting_on_the_ch_ch_group_of_donors_nad_or_nadp_as_acceptor
GO_bp:go_apolipoprotein_a_i_...	SET	6	-0.81156	-0.015899	0.50939	0.94443	GO_bp:go_apolipoprotein_a_i_mediated_signaling_pathway
GO_cc:go_voltage_gated_sodiu...	SET	14	-0.47004	-0.014062	0.29501	0.94444	GO_cc:go_voltage_gated_sodium_channel_complex
GO_bp:go_entry_of_bacterium_...	SET	15	-0.4265	-0.013207	0.26764	0.94447	GO_bp:go_entry_of_bacterium_into_host_cell
Curated_gene_sets:seki_infla...1	SET	18	-0.38783	-0.013155	0.24309	0.94468	Curated_gene_sets:seki_inflammatory_response_lps_dn
Curated_gene_sets:biocarta_e...11	SET	6	-0.64207	-0.012578	0.40239	0.9447	Curated_gene_sets:biocarta_eosinophils_pathway
GO_bp:go_dopamine_transport	SET	42	-0.25521	-0.013213	0.15976	0.94491	GO_bp:go_dopamine_transport
GO_bp:go_platelet_derived_gr...2	SET	12	-0.55823	-0.015463	0.34925	0.94501	GO_bp:go_platelet_derived_growth_factor_receptor_beta_signaling_pathway
Curated_gene_sets:schuhmache...2	SET	63	-0.19754	-0.012517	0.12328	0.94545	Curated_gene_sets:schuhmacher_myc_targets_up
Curated_gene_sets:kegg_erbb_...	SET	74	-0.19719	-0.013537	0.123	0.94554	Curated_gene_sets:kegg_erbb_signaling_pathway
Curated_gene_sets:reactome_f...17	SET	10	-0.51491	-0.013021	0.32094	0.94567	Curated_gene_sets:reactome_fgfr1_ligand_binding_and_activation
Curated_gene_sets:wang_smarc...2	SET	242	-0.11473	-0.014166	0.071483	0.94574	Curated_gene_sets:wang_smarce1_targets_up
GO_cc:go_gpi_anchor_transami...	SET	5	-0.56813	-0.010161	0.35374	0.94586	GO_cc:go_gpi_anchor_transamidase_complex
GO_mf:go_gpi_anchor_transami...	SET	5	-0.56813	-0.010161	0.35374	0.94586	GO_mf:go_gpi_anchor_transamidase_activity
Curated_gene_sets:reactome_f...22	SET	13	-0.47536	-0.013705	0.29586	0.94593	Curated_gene_sets:reactome_fgfr2_ligand_binding_and_activation
Curated_gene_sets:reactome_w...3	SET	14	-0.40037	-0.011978	0.24901	0.94606	Curated_gene_sets:reactome_wnt5a_dependent_internalization_of_fzd4
GO_bp:go_regulation_of_seque...1	SET	11	-0.47749	-0.012664	0.29688	0.94611	GO_bp:go_regulation_of_sequestering_of_triglyceride
Curated_gene_sets:hu_genotox...4	SET	31	-0.30526	-0.013582	0.18979	0.94612	Curated_gene_sets:hu_genotoxin_action_direct_vs_indirect_4hr
GO_bp:go_intrinsic_apoptotic...1	SET	227	-0.10884	-0.013021	0.067642	0.94618	GO_bp:go_intrinsic_apoptotic_signaling_pathway
GO_bp:go_membrane_raft_distr...	SET	4	-0.772	-0.012349	0.47953	0.94628	GO_bp:go_membrane_raft_distribution
GO_mf:go_peptidoglycan_bindi...	SET	12	-0.57639	-0.015966	0.35803	0.94628	GO_mf:go_peptidoglycan_binding
GO_bp:go_lipoprotein_biosynt...	SET	77	-0.17139	-0.012001	0.10644	0.94631	GO_bp:go_lipoprotein_biosynthetic_process
Curated_gene_sets:reactome_n...42	SET	375	-0.082336	-0.0126	0.051122	0.94635	Curated_gene_sets:reactome_neutrophil_degranulation
GO_bp:go_regulation_of_atria...3	SET	5	-0.77746	-0.013904	0.4826	0.9464	GO_bp:go_regulation_of_atrial_cardiac_muscle_cell_membrane_repolarization
GO_bp:go_positive_regulation...427	SET	9	-0.52835	-0.012675	0.32777	0.9465	GO_bp:go_positive_regulation_of_keratinocyte_proliferation
Curated_gene_sets:goldrath_i...	SET	52	-0.22869	-0.013169	0.14176	0.94664	Curated_gene_sets:goldrath_immune_memory
Curated_gene_sets:wallace_pr...3	SET	225	-0.11768	-0.014018	0.072927	0.94668	Curated_gene_sets:wallace_prostate_cancer_race_up
Curated_gene_sets:watanabe_r...1	SET	79	-0.16763	-0.011888	0.10385	0.94675	Curated_gene_sets:watanabe_rectal_cancer_radiotherapy_responsive_dn
Curated_gene_sets:graessmann...6	SET	477	-0.073623	-0.012665	0.045609	0.94675	Curated_gene_sets:graessmann_response_to_mc_and_doxorubicin_up
GO_bp:go_renal_system_develo...	SET	236	-0.11136	-0.013581	0.068971	0.94679	GO_bp:go_renal_system_development
GO_bp:go_negative_regulation...335	SET	5	-0.70784	-0.012659	0.43834	0.94681	GO_bp:go_negative_regulation_of_interleukin_6_biosynthetic_process
GO_cc:go_ciliary_transition_...1	SET	8	-0.56749	-0.012836	0.35132	0.94687	GO_cc:go_ciliary_transition_fiber
Curated_gene_sets:reactome_e...20	SET	79	-0.18221	-0.012922	0.11279	0.94688	Curated_gene_sets:reactome_eph_ephrin_signaling
Curated_gene_sets:biocarta_r...7	SET	14	-0.45892	-0.01373	0.28397	0.94695	Curated_gene_sets:biocarta_rankl_pathway
Curated_gene_sets:landis_erb...5	SET	34	-0.26973	-0.012567	0.16689	0.94696	Curated_gene_sets:landis_erbb2_breast_tumors_65_dn
Curated_gene_sets:liu_prosta...1	SET	404	-0.082104	-0.013029	0.050798	0.94697	Curated_gene_sets:liu_prostate_cancer_dn
GO_bp:go_peptidyl_serine_aut...	SET	7	-0.59701	-0.012632	0.3692	0.94705	GO_bp:go_peptidyl_serine_autophosphorylation
Curated_gene_sets:reactome_o...18	SET	243	-0.10783	-0.013341	0.066682	0.94706	Curated_gene_sets:reactome_other_interleukin_signaling
GO_bp:go_ectodermal_cell_dif...	SET	5	-0.7383	-0.013204	0.45649	0.94709	GO_bp:go_ectodermal_cell_differentiation
Curated_gene_sets:lien_breas...3	SET	61	-0.23049	-0.014372	0.14247	0.94714	Curated_gene_sets:lien_breast_carcinoma_metaplastic_vs_ductal_up
Curated_gene_sets:reactome_f...12	SET	26	-0.32393	-0.013201	0.20023	0.94714	Curated_gene_sets:reactome_fceri_mediated_mapk_activation
GO_mf:go_adp_ribosylation_fa...	SET	8	-0.62291	-0.01409	0.38499	0.94716	GO_mf:go_adp_ribosylation_factor_binding
Curated_gene_sets:biocarta_m...8	SET	27	-0.30105	-0.012502	0.18586	0.94735	Curated_gene_sets:biocarta_met_pathway
Curated_gene_sets:reactome_r...31	SET	10	-0.55842	-0.014121	0.3446	0.94742	Curated_gene_sets:reactome_regulation_of_gene_expression_by_hypoxia_inducible_factor
GO_bp:go_endoplasmic_reticul...6	SET	168	-0.12176	-0.012556	0.075139	0.94742	GO_bp:go_endoplasmic_reticulum_to_golgi_vesicle_mediated_transport
GO_bp:go_regulation_of_prote...5	SET	42	-0.25674	-0.013292	0.1584	0.94747	GO_bp:go_regulation_of_protein_autophosphorylation
GO_bp:go_protein_k29_linked_...2	SET	5	-0.57066	-0.010206	0.35201	0.94749	GO_bp:go_protein_k29_linked_ubiquitination
GO_bp:go_response_to_epineph...	SET	15	-0.49725	-0.015398	0.3067	0.94751	GO_bp:go_response_to_epinephrine
GO_bp:go_iron_ion_homeostasis	SET	72	-0.19716	-0.013351	0.12158	0.94755	GO_bp:go_iron_ion_homeostasis
GO_mf:go_monovalent_inorgani...	SET	323	-0.094784	-0.013485	0.058428	0.94761	GO_mf:go_monovalent_inorganic_cation_transmembrane_transporter_activity
Curated_gene_sets:reactome_a...57	SET	19	-0.38868	-0.013544	0.23957	0.94763	Curated_gene_sets:reactome_acyl_chain_remodelling_of_ps
Curated_gene_sets:reactome_r...137	SET	6	-0.57095	-0.011185	0.35184	0.94767	Curated_gene_sets:reactome_runx1_regulates_transcription_of_genes_involved_in_differentiation_of_keratinocytes
Curated_gene_sets:reactome_p...4	SET	77	-0.19137	-0.013399	0.11789	0.94772	Curated_gene_sets:reactome_p75_ntr_receptor_mediated_signalling
GO_bp:go_ribonucleoside_mono...	SET	26	-0.32051	-0.013062	0.19738	0.94778	GO_bp:go_ribonucleoside_monophosphate_biosynthetic_process
GO_mf:go_transmembrane_recep...4	SET	11	-0.57176	-0.015164	0.35208	0.9478	GO_mf:go_transmembrane_receptor_protein_serine_threonine_kinase_binding
Curated_gene_sets:reactome_c...24	SET	10	-0.50896	-0.01287	0.31327	0.94787	Curated_gene_sets:reactome_cdc6_association_with_the_orc:origin_complex
Curated_gene_sets:reactome_i...58	SET	24	-0.35104	-0.013746	0.21603	0.9479	Curated_gene_sets:reactome_interleukin_receptor_shc_signaling
Curated_gene_sets:reactome_i...70	SET	9	-0.60161	-0.014433	0.36993	0.94804	Curated_gene_sets:reactome_ionotropic_activity_of_kainate_receptors
Curated_gene_sets:servitja_i...1	SET	84	-0.18034	-0.013186	0.11086	0.94809	Curated_gene_sets:servitja_islet_hnf1a_targets_dn
GO_cc:go_organellar_small_ri...	SET	24	-0.3264	-0.012781	0.20061	0.94813	GO_cc:go_organellar_small_ribosomal_subunit
Curated_gene_sets:dang_myc_t...2	SET	101	-0.15929	-0.012764	0.097792	0.94831	Curated_gene_sets:dang_myc_targets_up
GO_bp:go_negative_regulation...399	SET	10	-0.56129	-0.014194	0.34423	0.9485	GO_bp:go_negative_regulation_of_mast_cell_activation
Curated_gene_sets:reactome_a...53	SET	24	-0.36656	-0.014354	0.22469	0.94858	Curated_gene_sets:reactome_acyl_chain_remodelling_of_pc
Curated_gene_sets:ceballos_t...1	SET	29	-0.31897	-0.013728	0.19543	0.94866	Curated_gene_sets:ceballos_targets_of_tp53_and_myc_dn
GO_bp:go_positive_regulation...543	SET	18	-0.37962	-0.012876	0.23252	0.94871	GO_bp:go_positive_regulation_of_myoblast_differentiation
GO_bp:go_positive_regulation...195	SET	103	-0.17104	-0.013839	0.10459	0.94899	GO_bp:go_positive_regulation_of_cytokine_secretion
GO_bp:go_peptidyl_tyrosine_d...2	SET	5	-0.89744	-0.01605	0.54877	0.949	GO_bp:go_peptidyl_tyrosine_dephosphorylation_involved_in_inactivation_of_protein_kinase_activity
Curated_gene_sets:williams_e...4	SET	25	-0.31638	-0.012644	0.19341	0.94905	Curated_gene_sets:williams_esr2_targets_up
GO_cc:go_photoreceptor_inner...	SET	44	-0.25578	-0.013553	0.15635	0.94906	GO_cc:go_photoreceptor_inner_segment
GO_bp:go_intra_s_dna_damage_...	SET	12	-0.37889	-0.010495	0.23144	0.94918	GO_bp:go_intra_s_dna_damage_checkpoint
Curated_gene_sets:sengupta_n...3	SET	132	-0.14526	-0.013293	0.088713	0.94921	Curated_gene_sets:sengupta_nasopharyngeal_carcinoma_with_lmp1_dn
GO_bp:go_androgen_catabolic_...	SET	5	-0.69567	-0.012441	0.42486	0.94922	GO_bp:go_androgen_catabolic_process
Curated_gene_sets:pasqualucc...2	SET	235	-0.11225	-0.013661	0.068533	0.94926	Curated_gene_sets:pasqualucci_lymphoma_by_gc_stage_up
Curated_gene_sets:mori_matur...1	SET	60	-0.21003	-0.012989	0.12817	0.94935	Curated_gene_sets:mori_mature_b_lymphocyte_dn
Curated_gene_sets:reactome_e...9	SET	8	-0.59727	-0.01351	0.36423	0.94947	Curated_gene_sets:reactome_egfr_transactivation_by_gastrin
GO_mf:go_apolipoprotein_a_i_...	SET	4	-1.1555	-0.018483	0.70428	0.94955	GO_mf:go_apolipoprotein_a_i_binding
Curated_gene_sets:reactome_o...5	SET	7	-0.64968	-0.013747	0.39596	0.94956	Curated_gene_sets:reactome_oas_antiviral_response
GO_bp:go_t_cell_extravasation	SET	6	-0.67421	-0.013208	0.41083	0.9496	GO_bp:go_t_cell_extravasation
GO_bp:go_regulation_of_organ...1	SET	78	-0.18736	-0.013203	0.11411	0.94968	GO_bp:go_regulation_of_organ_growth
Curated_gene_sets:zhan_early...2	SET	5	-0.81381	-0.014554	0.49561	0.9497	Curated_gene_sets:zhan_early_differentiation_genes_up
Curated_gene_sets:khetchoumi...1	SET	6	-0.65414	-0.012815	0.3981	0.94981	Curated_gene_sets:khetchoumian_trim24_targets_dn
Curated_gene_sets:kegg_b_cel...	SET	63	-0.21643	-0.013714	0.13166	0.94988	Curated_gene_sets:kegg_b_cell_receptor_signaling_pathway
GO_bp:go_morphogenesis_of_an...5	SET	418	-0.083763	-0.013515	0.050912	0.95003	GO_bp:go_morphogenesis_of_an_epithelium
GO_bp:go_positive_regulation...585	SET	53	-0.24412	-0.014193	0.14836	0.95005	GO_bp:go_positive_regulation_of_nuclear_division
GO_bp:go_export_across_plasm...	SET	27	-0.35662	-0.01481	0.2165	0.95023	GO_bp:go_export_across_plasma_membrane
Curated_gene_sets:reactome_t...8	SET	4	-0.98813	-0.015807	0.59947	0.95035	Curated_gene_sets:reactome_telomere_extension_by_telomerase
GO_bp:go_negative_regulation...232	SET	7	-0.58623	-0.012404	0.35551	0.95041	GO_bp:go_negative_regulation_of_erythrocyte_differentiation
GO_bp:go_ammonium_ion_metabo...	SET	52	-0.23852	-0.013736	0.14464	0.95042	GO_bp:go_ammonium_ion_metabolic_process
Curated_gene_sets:halmos_ceb...1	SET	35	-0.32698	-0.015457	0.19826	0.95044	Curated_gene_sets:halmos_cebpa_targets_dn
GO_mf:go_rac_guanyl_nucleoti...	SET	17	-0.45434	-0.014977	0.27548	0.95044	GO_mf:go_rac_guanyl_nucleotide_exchange_factor_activity
GO_bp:go_positive_regulation...110	SET	6	-0.77392	-0.015161	0.46915	0.95048	GO_bp:go_positive_regulation_of_cell_cell_adhesion_mediated_by_integrin
Curated_gene_sets:reactome_r...8	SET	16	-0.44998	-0.01439	0.27271	0.95052	Curated_gene_sets:reactome_ras_activation_upon_ca2plus_influx_through_nmda_receptor
GO_mf:go_cation_chloride_sym...	SET	16	-0.39984	-0.012787	0.24209	0.95068	GO_mf:go_cation_chloride_symporter_activity
Curated_gene_sets:lin_silenc...	SET	88	-0.18687	-0.013983	0.11312	0.95072	Curated_gene_sets:lin_silenced_by_tumor_microenvironment
GO_bp:go_cobalamin_transport	SET	5	-0.78711	-0.014077	0.47631	0.95077	GO_bp:go_cobalamin_transport
Curated_gene_sets:harris_hyp...	SET	64	-0.23535	-0.01503	0.14235	0.95085	Curated_gene_sets:harris_hypoxia
Curated_gene_sets:matsuda_na...	SET	388	-0.086578	-0.013471	0.052361	0.95087	Curated_gene_sets:matsuda_natural_killer_differentiation
GO_bp:go_dicarboxylic_acid_m...	SET	51	-0.20937	-0.011941	0.12663	0.95087	GO_bp:go_dicarboxylic_acid_metabolic_process
Curated_gene_sets:lucas_hnf4...1	SET	6	-0.81762	-0.016017	0.49443	0.95089	Curated_gene_sets:lucas_hnf4a_targets_dn
GO_bp:go_regulation_of_atria...2	SET	6	-0.73533	-0.014405	0.44461	0.95091	GO_bp:go_regulation_of_atrial_cardiac_muscle_cell_membrane_depolarization
GO_bp:go_ruffle_assembly	SET	35	-0.28121	-0.013293	0.17002	0.95092	GO_bp:go_ruffle_assembly
GO_bp:go_cell_migration_invo...3	SET	4	-0.98753	-0.015797	0.59674	0.95102	GO_bp:go_cell_migration_involved_in_kidney_development
GO_bp:go_oligosaccharide_lip...	SET	16	-0.38214	-0.012221	0.23086	0.95105	GO_bp:go_oligosaccharide_lipid_intermediate_biosynthetic_process
Curated_gene_sets:reactome_g...67	SET	28	-0.33688	-0.014247	0.20347	0.95109	Curated_gene_sets:reactome_gpvi_mediated_activation_cascade
GO_bp:go_regulation_of_arach...	SET	5	-0.71179	-0.01273	0.42981	0.95113	GO_bp:go_regulation_of_arachidonic_acid_secretion
GO_bp:go_hypothalamus_cell_d...	SET	7	-0.80283	-0.016987	0.48464	0.95118	GO_bp:go_hypothalamus_cell_differentiation
Curated_gene_sets:reactome_d...20	SET	7	-0.54262	-0.011481	0.32734	0.95129	Curated_gene_sets:reactome_defective_chsy1_causes_tpbs
GO_bp:go_renal_vesicle_forma...	SET	8	-0.67918	-0.015363	0.40969	0.95131	GO_bp:go_renal_vesicle_formation
GO_cc:go_keratin_filament	SET	41	-0.35464	-0.018141	0.2138	0.9514	GO_cc:go_keratin_filament
GO_bp:go_positive_regulation...726	SET	8	-0.53904	-0.012193	0.32487	0.95146	GO_bp:go_positive_regulation_of_ryanodine_sensitive_calcium_release_channel_activity
GO_bp:go_regulation_of_cardi...9	SET	64	-0.22696	-0.014494	0.13675	0.9515	GO_bp:go_regulation_of_cardiac_muscle_contraction
GO_mf:go_organic_hydroxy_com...	SET	39	-0.26918	-0.01343	0.16215	0.95154	GO_mf:go_organic_hydroxy_compound_transmembrane_transporter_activity
GO_bp:go_cell_cell_adhesion_...1	SET	8	-0.61033	-0.013805	0.36754	0.95159	GO_bp:go_cell_cell_adhesion_involved_in_gastrulation
GO_bp:go_regulation_of_integ...1	SET	13	-0.4609	-0.013288	0.27752	0.95161	GO_bp:go_regulation_of_integrin_activation
Curated_gene_sets:fung_il2_t...2	SET	8	-0.74931	-0.016949	0.45115	0.95162	Curated_gene_sets:fung_il2_targets_with_stat5_binding_sites_t1
GO_mf:go_voltage_gated_sodiu...1	SET	18	-0.43479	-0.014747	0.26176	0.95163	GO_mf:go_voltage_gated_sodium_channel_activity
GO_bp:go_fatty_acyl_coa_bios...	SET	24	-0.32203	-0.01261	0.1938	0.9517	GO_bp:go_fatty_acyl_coa_biosynthetic_process
Curated_gene_sets:sengupta_n...2	SET	263	-0.11089	-0.014264	0.066706	0.95177	Curated_gene_sets:sengupta_nasopharyngeal_carcinoma_up
GO_mf:go_oxidoreductase_acti...32	SET	12	-0.52974	-0.014673	0.31849	0.95186	GO_mf:go_oxidoreductase_activity_acting_on_the_ch_nh2_group_of_donors_oxygen_as_acceptor
GO_bp:go_mitophagy	SET	18	-0.38499	-0.013058	0.23145	0.95187	GO_bp:go_mitophagy
GO_bp:go_negative_regulation...79	SET	6	-0.71858	-0.014077	0.43199	0.95187	GO_bp:go_negative_regulation_of_cardiac_muscle_contraction
GO_bp:go_post_embryonic_anim...2	SET	12	-0.51924	-0.014383	0.31208	0.95191	GO_bp:go_post_embryonic_animal_organ_development
GO_bp:go_ventricular_septum_...2	SET	32	-0.33198	-0.015007	0.19948	0.95196	GO_bp:go_ventricular_septum_morphogenesis
GO_cc:go_ruffle	SET	145	-0.13959	-0.013383	0.083852	0.952	GO_cc:go_ruffle
GO_mf:go_arachidonic_acid_mo...	SET	11	-0.56348	-0.014944	0.33846	0.95202	GO_mf:go_arachidonic_acid_monooxygenase_activity
GO_bp:go_mesenchymal_cell_pr...1	SET	37	-0.29317	-0.014248	0.17601	0.9521	GO_bp:go_mesenchymal_cell_proliferation
Curated_gene_sets:chicas_rb1...1	SET	478	-0.080173	-0.013805	0.048124	0.95213	Curated_gene_sets:chicas_rb1_targets_confluent
Curated_gene_sets:reactome_m...24	SET	33	-0.31078	-0.014266	0.18629	0.95236	Curated_gene_sets:reactome_met_promotes_cell_motility
Curated_gene_sets:biocarta_b...5	SET	13	-0.47016	-0.013555	0.28174	0.95241	Curated_gene_sets:biocarta_barrestin_src_pathway
GO_mf:go_flavin_adenine_dinu...	SET	68	-0.20709	-0.01363	0.1241	0.95241	GO_mf:go_flavin_adenine_dinucleotide_binding
GO_mf:go_solute_cation_sympo...	SET	95	-0.17639	-0.013711	0.10567	0.95245	GO_mf:go_solute_cation_symporter_activity
GO_bp:go_renin_secretion_int...	SET	6	-0.8461	-0.016575	0.50659	0.95255	GO_bp:go_renin_secretion_into_blood_stream
GO_bp:go_sulfation	SET	15	-0.45486	-0.014085	0.27218	0.95264	GO_bp:go_sulfation
GO_bp:go_regulation_of_map_k...	SET	270	-0.10591	-0.0138	0.063313	0.95281	GO_bp:go_regulation_of_map_kinase_activity
GO_bp:go_protein_insertion_i...2	SET	49	-0.22281	-0.012457	0.1332	0.95281	GO_bp:go_protein_insertion_into_membrane
GO_bp:go_antibiotic_metaboli...	SET	71	-0.2048	-0.013773	0.12242	0.95282	GO_bp:go_antibiotic_metabolic_process
GO_bp:go_sertoli_cell_differ...	SET	16	-0.45713	-0.014619	0.27316	0.95287	GO_bp:go_sertoli_cell_differentiation
Curated_gene_sets:chiaradonn...4	SET	44	-0.26967	-0.014289	0.16108	0.95294	Curated_gene_sets:chiaradonna_neoplastic_transformation_kras_cdc25_up
GO_cc:go_clathrin_coated_end...1	SET	41	-0.26887	-0.013753	0.16052	0.95302	GO_cc:go_clathrin_coated_endocytic_vesicle
Curated_gene_sets:reactome_f...53	SET	16	-0.4077	-0.013038	0.24339	0.95303	Curated_gene_sets:reactome_frs_mediated_fgfr4_signaling
GO_cc:go_node_of_ranvier	SET	14	-0.4813	-0.014399	0.28684	0.95331	GO_cc:go_node_of_ranvier
GO_bp:go_trna_wobble_uridine...	SET	14	-0.49256	-0.014736	0.29352	0.95333	GO_bp:go_trna_wobble_uridine_modification
GO_mf:go_fad_binding	SET	26	-0.30377	-0.01238	0.181	0.95335	GO_mf:go_fad_binding
GO_bp:go_protein_localizatio...33	SET	10	-0.44526	-0.01126	0.265	0.95353	GO_bp:go_protein_localization_to_nucleoplasm
GO_bp:go_regulation_of_icosa...	SET	14	-0.4725	-0.014136	0.28098	0.95366	GO_bp:go_regulation_of_icosanoid_secretion
GO_mf:go_cofactor_binding	SET	414	-0.083766	-0.013452	0.049805	0.95369	GO_mf:go_cofactor_binding
GO_mf:go_fructose_6_phosphat...	SET	4	-0.84081	-0.01345	0.49973	0.95375	GO_mf:go_fructose_6_phosphate_binding
GO_bp:go_golgi_vesicle_buddi...	SET	63	-0.21268	-0.013476	0.12638	0.95379	GO_bp:go_golgi_vesicle_budding
Curated_gene_sets:reactome_a...2	SET	5	-0.79493	-0.014216	0.47228	0.95382	Curated_gene_sets:reactome_abacavir_metabolism
GO_bp:go_folate_import_acros...	SET	5	-0.82747	-0.014798	0.49143	0.95388	GO_bp:go_folate_import_across_plasma_membrane
GO_bp:go_sperm_chromatin_con...	SET	11	-0.46947	-0.012451	0.27863	0.95399	GO_bp:go_sperm_chromatin_condensation
Curated_gene_sets:reactome_c...11	SET	30	-0.32987	-0.014439	0.19561	0.95412	Curated_gene_sets:reactome_cargo_concentration_in_the_er
GO_bp:go_kidney_mesenchyme_d...	SET	15	-0.47332	-0.014657	0.2802	0.9544	GO_bp:go_kidney_mesenchyme_development
GO_bp:go_transmembrane_recep...2	SET	569	-0.074458	-0.013946	0.044072	0.95442	GO_bp:go_transmembrane_receptor_protein_tyrosine_kinase_signaling_pathway
Curated_gene_sets:reactome_d...84	SET	21	-0.37694	-0.013808	0.22303	0.95448	Curated_gene_sets:reactome_downregulation_of_tgf_beta_receptor_signaling
GO_bp:go_coronary_artery_mor...	SET	8	-0.74641	-0.016883	0.44155	0.95452	GO_bp:go_coronary_artery_morphogenesis
Curated_gene_sets:kurokawa_l...2	SET	11	-0.50155	-0.013302	0.29663	0.95455	Curated_gene_sets:kurokawa_liver_cancer_early_recurrence_up
GO_bp:go_sodium_ion_import_a...	SET	12	-0.5722	-0.01585	0.33842	0.95455	GO_bp:go_sodium_ion_import_across_plasma_membrane
GO_bp:go_polyol_transport	SET	12	-0.65257	-0.018076	0.38578	0.95462	GO_bp:go_polyol_transport
GO_bp:go_negative_regulation...606	SET	5	-0.63914	-0.01143	0.37779	0.95465	GO_bp:go_negative_regulation_of_sequestering_of_triglyceride
GO_cc:go_ruffle_membrane	SET	83	-0.18608	-0.013525	0.10998	0.95465	GO_cc:go_ruffle_membrane
Curated_gene_sets:sartipy_bl...2	SET	15	-0.4757	-0.01473	0.28109	0.9547	Curated_gene_sets:sartipy_blunted_by_insulin_resistance_up
GO_bp:go_metanephric_mesench...2	SET	13	-0.50201	-0.014473	0.29635	0.95485	GO_bp:go_metanephric_mesenchyme_development
Curated_gene_sets:mueller_co...1	SET	25	-0.3622	-0.014475	0.21378	0.95488	Curated_gene_sets:mueller_common_targets_of_aml_fusions_dn
GO_bp:go_respiratory_system_...1	SET	163	-0.13942	-0.014165	0.082263	0.95494	GO_bp:go_respiratory_system_development
GO_bp:go_regulation_of_cell_...8	SET	11	-0.57358	-0.015212	0.33828	0.95501	GO_bp:go_regulation_of_cell_cell_adhesion_mediated_by_integrin
GO_mf:go_cofactor_transmembr...	SET	17	-0.43046	-0.01419	0.25379	0.95506	GO_mf:go_cofactor_transmembrane_transporter_activity
Curated_gene_sets:inamura_lu...3	SET	11	-0.52943	-0.014041	0.3121	0.95508	Curated_gene_sets:inamura_lung_cancer_scc_up
GO_mf:go_misfolded_protein_b...	SET	13	-0.45834	-0.013214	0.27007	0.95515	GO_mf:go_misfolded_protein_binding
GO_mf:go_potassium_channel_a...	SET	106	-0.18568	-0.01524	0.10939	0.95519	GO_mf:go_potassium_channel_activity
Curated_gene_sets:ichiba_gra...2	SET	104	-0.17383	-0.014133	0.10232	0.95532	Curated_gene_sets:ichiba_graft_versus_host_disease_35d_up
GO_bp:go_positive_regulation...746	SET	31	-0.34197	-0.015215	0.20102	0.95553	GO_bp:go_positive_regulation_of_smooth_muscle_cell_migration
Curated_gene_sets:reactome_a...22	SET	16	-0.45626	-0.014591	0.26804	0.95563	Curated_gene_sets:reactome_activated_tak1_mediates_p38_mapk_activation
Curated_gene_sets:blum_respo...2	SET	198	-0.11703	-0.013089	0.068752	0.95563	Curated_gene_sets:blum_response_to_salirasib_up
GO_bp:go_neuron_projection_a...	SET	16	-0.43666	-0.013965	0.25649	0.95566	GO_bp:go_neuron_projection_arborization
GO_mf:go_cis_trans_isomerase...	SET	28	-0.28579	-0.012086	0.16786	0.95566	GO_mf:go_cis_trans_isomerase_activity
Curated_gene_sets:pid_myc_ac...	SET	67	-0.23564	-0.015395	0.13834	0.95573	Curated_gene_sets:pid_myc_activ_pathway
Curated_gene_sets:mcbryan_pu...8	SET	163	-0.13544	-0.01376	0.079482	0.95581	Curated_gene_sets:mcbryan_pubertal_breast_6_7wk_up
Curated_gene_sets:reactome_s...79	SET	50	-0.25982	-0.014673	0.15244	0.95583	Curated_gene_sets:reactome_signaling_by_pdgf
GO_bp:go_regulation_of_membr...11	SET	3	-1.1752	-0.016281	0.68902	0.95595	GO_bp:go_regulation_of_membrane_repolarization_during_ventricular_cardiac_muscle_cell_action_potential
GO_bp:go_regulation_of_membr...10	SET	3	-1.1752	-0.016281	0.68902	0.95595	GO_bp:go_regulation_of_membrane_repolarization_during_cardiac_muscle_cell_action_potential
Curated_gene_sets:harris_bra...	SET	34	-0.28456	-0.013258	0.16676	0.95603	Curated_gene_sets:harris_brain_cancer_progenitors
GO_bp:go_negative_regulation...159	SET	7	-0.80097	-0.016948	0.4693	0.95605	GO_bp:go_negative_regulation_of_cofactor_metabolic_process
GO_mf:go_polyol_transmembran...	SET	10	-0.75601	-0.019118	0.44295	0.95606	GO_mf:go_polyol_transmembrane_transporter_activity
GO_bp:go_chondroitin_sulfate...2	SET	11	-0.46634	-0.012368	0.27287	0.95627	GO_bp:go_chondroitin_sulfate_catabolic_process
GO_bp:go_muscle_cell_migrati...	SET	71	-0.22427	-0.015082	0.13123	0.95627	GO_bp:go_muscle_cell_migration
GO_bp:go_cellular_response_t...53	SET	6	-0.71827	-0.014071	0.42011	0.95633	GO_bp:go_cellular_response_to_hyperoxia
GO_bp:go_response_to_muscle_...1	SET	20	-0.3808	-0.013614	0.22267	0.95637	GO_bp:go_response_to_muscle_activity
GO_bp:go_regulation_of_meiot...2	SET	23	-0.33765	-0.012944	0.19734	0.95645	GO_bp:go_regulation_of_meiotic_nuclear_division
GO_bp:go_positive_regulation...332	SET	318	-0.10107	-0.01427	0.059032	0.95655	GO_bp:go_positive_regulation_of_gtpase_activity
GO_bp:go_cellular_response_t...31	SET	28	-0.33708	-0.014255	0.19679	0.95662	GO_bp:go_cellular_response_to_estradiol_stimulus
GO_bp:go_striated_muscle_cel...3	SET	54	-0.24563	-0.014414	0.14327	0.95676	GO_bp:go_striated_muscle_cell_proliferation
GO_bp:go_positive_regulation...270	SET	9	-0.487	-0.011683	0.284	0.95679	GO_bp:go_positive_regulation_of_establishment_of_protein_localization_to_telomere
Curated_gene_sets:gajate_res...2	SET	54	-0.24281	-0.014248	0.14158	0.95682	Curated_gene_sets:gajate_response_to_trabectedin_up
GO_mf:go_olfactory_receptor_...1	SET	240	-0.16072	-0.019764	0.093689	0.95686	GO_mf:go_olfactory_receptor_activity
GO_bp:go_regulation_of_vascu...4	SET	13	-0.50934	-0.014684	0.29655	0.95705	GO_bp:go_regulation_of_vascular_smooth_muscle_cell_differentiation
GO_bp:go_calcium_ion_export	SET	7	-0.76846	-0.01626	0.4473	0.95709	GO_bp:go_calcium_ion_export
GO_mf:go_calcium_sensitive_g...	SET	4	-0.81201	-0.012989	0.47231	0.9572	GO_mf:go_calcium_sensitive_guanylate_cyclase_activator_activity
Curated_gene_sets:reactome_t...18	SET	12	-0.60771	-0.016833	0.35325	0.9573	Curated_gene_sets:reactome_tgf_beta_receptor_signaling_in_emt_epithelial_to_mesenchymal_transition
GO_bp:go_very_low_density_li...2	SET	5	-0.90992	-0.016273	0.52888	0.95731	GO_bp:go_very_low_density_lipoprotein_particle_clearance
Curated_gene_sets:pid_arf6_d...	SET	12	-0.49827	-0.013802	0.28952	0.95737	Curated_gene_sets:pid_arf6_downstream_pathway
GO_bp:go_free_ubiquitin_chai...	SET	5	-0.81533	-0.014581	0.47375	0.95737	GO_bp:go_free_ubiquitin_chain_polymerization
GO_bp:go_positive_regulation...276	SET	7	-0.72731	-0.015389	0.42255	0.95739	GO_bp:go_positive_regulation_of_extracellular_matrix_disassembly
GO_bp:go_vitamin_catabolic_p...	SET	10	-0.63285	-0.016003	0.36754	0.95744	GO_bp:go_vitamin_catabolic_process
Curated_gene_sets:reactome_s...30	SET	8	-0.65829	-0.01489	0.38219	0.95749	Curated_gene_sets:reactome_signal_attenuation
Curated_gene_sets:reactome_d...88	SET	23	-0.35602	-0.013648	0.20641	0.95771	Curated_gene_sets:reactome_downstream_signaling_of_activated_fgfr2
Curated_gene_sets:reactome_i...31	SET	46	-0.28551	-0.015467	0.16549	0.95774	Curated_gene_sets:reactome_interferon_alpha_beta_signaling
Curated_gene_sets:reactome_s...74	SET	69	-0.20692	-0.013719	0.11985	0.95786	Curated_gene_sets:reactome_signaling_by_ntrk1_trka
GO_cc:go_cell_substrate_junc...	SET	334	-0.097973	-0.014169	0.056696	0.958	GO_cc:go_cell_substrate_junction
Curated_gene_sets:verrecchia...2	SET	43	-0.2936	-0.01538	0.16967	0.95821	Curated_gene_sets:verrecchia_early_response_to_tgfb1
GO_bp:go_folate_transmembran...	SET	6	-0.73453	-0.01439	0.42439	0.95824	GO_bp:go_folate_transmembrane_transport
Curated_gene_sets:rickman_he...4	SET	27	-0.31424	-0.01305	0.18138	0.9584	Curated_gene_sets:rickman_head_and_neck_cancer_d
GO_bp:go_regulation_of_cardi...10	SET	22	-0.37604	-0.014099	0.21702	0.95842	GO_bp:go_regulation_of_cardiac_muscle_contraction_by_calcium_ion_signaling
Curated_gene_sets:reactome_i...24	SET	70	-0.22421	-0.014972	0.12937	0.95845	Curated_gene_sets:reactome_integrin_cell_surface_interactions
Curated_gene_sets:busa_sam68...1	SET	7	-0.7447	-0.015757	0.42947	0.95853	Curated_gene_sets:busa_sam68_targets_dn
GO_bp:go_pro_b_cell_differen...	SET	7	-0.69565	-0.014719	0.40118	0.95853	GO_bp:go_pro_b_cell_differentiation
Curated_gene_sets:reactome_c...112	SET	675	-0.069609	-0.014151	0.040119	0.95862	Curated_gene_sets:reactome_cytokine_signaling_in_immune_system
Curated_gene_sets:ghandhi_di...2	SET	85	-0.20149	-0.014819	0.11612	0.95863	Curated_gene_sets:ghandhi_direct_irradiation_up
GO_bp:go_growth_plate_cartil...1	SET	20	-0.3883	-0.013882	0.22379	0.95863	GO_bp:go_growth_plate_cartilage_chondrocyte_differentiation
GO_mf:go_aldo_keto_reductase...	SET	24	-0.412	-0.016133	0.23739	0.95867	GO_mf:go_aldo_keto_reductase_nadp_activity
GO_cc:go_pip_body	SET	5	-0.77461	-0.013853	0.44596	0.95879	GO_cc:go_pip_body
Curated_gene_sets:cheok_resp...3	SET	21	-0.37412	-0.013705	0.21516	0.95896	Curated_gene_sets:cheok_response_to_mercaptopurine_and_hd_mtx_dn
GO_cc:go_arp2_3_protein_comp...	SET	10	-0.51566	-0.01304	0.29607	0.9592	GO_cc:go_arp2_3_protein_complex
Curated_gene_sets:kegg_cytos...	SET	41	-0.27457	-0.014045	0.15764	0.95921	Curated_gene_sets:kegg_cytosolic_dna_sensing_pathway
Curated_gene_sets:reactome_p...25	SET	7	-0.82932	-0.017548	0.4761	0.95923	Curated_gene_sets:reactome_phase_3_rapid_repolarisation
GO_mf:go_sphingosine_1_phosp...	SET	5	-0.8517	-0.015232	0.48888	0.95925	GO_mf:go_sphingosine_1_phosphate_receptor_activity
Curated_gene_sets:kegg_biosy...	SET	20	-0.35517	-0.012698	0.20365	0.95942	Curated_gene_sets:kegg_biosynthesis_of_unsaturated_fatty_acids
Curated_gene_sets:nadella_pr...2	SET	8	-0.6836	-0.015463	0.39186	0.95945	Curated_gene_sets:nadella_prkar1a_targets_up
GO_bp:go_regulation_of_inter...7	SET	22	-0.40076	-0.015026	0.22947	0.95962	GO_bp:go_regulation_of_interleukin_4_production
GO_bp:go_negative_regulation...603	SET	10	-0.50792	-0.012844	0.29065	0.95971	GO_bp:go_negative_regulation_of_ryanodine_sensitive_calcium_release_channel_activity
Curated_gene_sets:biocarta_c...34	SET	16	-0.44491	-0.014229	0.25454	0.95975	Curated_gene_sets:biocarta_cxcr4_pathway
Curated_gene_sets:su_pancreas	SET	34	-0.298	-0.013885	0.17045	0.95978	Curated_gene_sets:su_pancreas
Curated_gene_sets:pid_hif1a_...	SET	16	-0.41837	-0.01338	0.23925	0.95982	Curated_gene_sets:pid_hif1a_pathway
Curated_gene_sets:jazaeri_br...1	SET	37	-0.29652	-0.014411	0.16955	0.95983	Curated_gene_sets:jazaeri_breast_cancer_brca1_vs_brca2_dn
GO_bp:go_negative_regulation...366	SET	37	-0.2932	-0.01425	0.16754	0.95994	GO_bp:go_negative_regulation_of_leukocyte_mediated_immunity
GO_bp:go_positive_regulation...511	SET	9	-0.58436	-0.014019	0.33389	0.95994	GO_bp:go_positive_regulation_of_mitophagy
Curated_gene_sets:bilban_b_c...2	SET	49	-0.26264	-0.014684	0.15	0.96001	Curated_gene_sets:bilban_b_cll_lpl_up
GO_bp:go_maintenance_of_prot...3	SET	90	-0.19073	-0.014432	0.10889	0.96006	GO_bp:go_maintenance_of_protein_location
GO_bp:go_prostatic_bud_forma...	SET	7	-0.80434	-0.017019	0.45871	0.96023	GO_bp:go_prostatic_bud_formation
GO_bp:go_positive_regulation...231	SET	24	-0.35331	-0.013835	0.20123	0.96042	GO_bp:go_positive_regulation_of_dna_templated_transcription_elongation
GO_bp:go_branch_elongation_i...2	SET	5	-0.73178	-0.013087	0.41676	0.96043	GO_bp:go_branch_elongation_involved_in_ureteric_bud_branching
GO_bp:go_thyroid_hormone_met...	SET	17	-0.49023	-0.01616	0.27912	0.96047	GO_bp:go_thyroid_hormone_metabolic_process
Curated_gene_sets:tonks_targ...12	SET	7	-0.57469	-0.01216	0.32719	0.96048	Curated_gene_sets:tonks_targets_of_runx1_runx1t1_fusion_sustained_in_monocyte_dn
Curated_gene_sets:reactome_s...26	SET	14	-0.46997	-0.01406	0.26751	0.96052	Curated_gene_sets:reactome_shc_mediated_cascade:fgfr4
GO_cc:go_apical_junction_com...	SET	113	-0.17759	-0.015047	0.10106	0.96056	GO_cc:go_apical_junction_complex
Curated_gene_sets:weng_por_d...	SET	15	-0.41149	-0.012742	0.23405	0.96063	Curated_gene_sets:weng_por_dosage
GO_bp:go_protein_folding	SET	173	-0.12392	-0.012966	0.070468	0.96066	GO_bp:go_protein_folding
Curated_gene_sets:reactome_o...8	SET	72	-0.2052	-0.013896	0.11663	0.96074	Curated_gene_sets:reactome_oncogenic_mapk_signaling
Curated_gene_sets:reactome_s...105	SET	10	-0.65476	-0.016557	0.37188	0.96084	Curated_gene_sets:reactome_sodium_calcium_exchangers
GO_bp:go_regulation_of_nitri...1	SET	9	-0.60385	-0.014487	0.34282	0.96091	GO_bp:go_regulation_of_nitric_oxide_mediated_signal_transduction
GO_bp:go_positive_regulation...92	SET	7	-0.74065	-0.015672	0.4202	0.96101	GO_bp:go_positive_regulation_of_cardiac_muscle_contraction
GO_bp:go_regulation_of_epith...8	SET	15	-0.426	-0.013192	0.2414	0.96118	GO_bp:go_regulation_of_epithelial_tube_formation
GO_bp:go_positive_regulation...337	SET	36	-0.28392	-0.013611	0.16078	0.96128	GO_bp:go_positive_regulation_of_heart_growth
Curated_gene_sets:reactome_t...98	SET	2	-1.33	-0.015045	0.75287	0.96134	Curated_gene_sets:reactome_transport_of_fatty_acids
Curated_gene_sets:reactome_u...7	SET	28	-0.38066	-0.016098	0.21508	0.96161	Curated_gene_sets:reactome_uptake_and_actions_of_bacterial_toxins
Curated_gene_sets:reactome_r...5	SET	28	-0.32937	-0.013929	0.18608	0.96163	Curated_gene_sets:reactome_raf_activation
GO_bp:go_regulation_of_mapk_...	SET	594	-0.078001	-0.014915	0.044023	0.96178	GO_bp:go_regulation_of_mapk_cascade
Curated_gene_sets:reactome_f...25	SET	8	-0.65216	-0.014752	0.36798	0.96181	Curated_gene_sets:reactome_fgfr2c_ligand_binding_and_activation
GO_mf:go_camp_dependent_prot...1	SET	6	-0.72503	-0.014204	0.40899	0.96185	GO_mf:go_camp_dependent_protein_kinase_activity
GO_bp:go_positive_regulation...89	SET	54	-0.2488	-0.0146	0.14029	0.96191	GO_bp:go_positive_regulation_of_carbohydrate_metabolic_process
GO_bp:go_regulation_of_membr...8	SET	29	-0.35572	-0.015309	0.20058	0.96191	GO_bp:go_regulation_of_membrane_repolarization
GO_bp:go_negative_regulation...62	SET	38	-0.31412	-0.015471	0.17699	0.96202	GO_bp:go_negative_regulation_of_bmp_signaling_pathway
Curated_gene_sets:nakamura_a...1	SET	31	-0.35453	-0.015774	0.19974	0.96203	Curated_gene_sets:nakamura_adipogenesis_early_dn
Curated_gene_sets:bertucci_m...1	SET	155	-0.14735	-0.014601	0.08296	0.96213	Curated_gene_sets:bertucci_medullary_vs_ductal_breast_cancer_dn
GO_mf:go_potassium_ion_trans...	SET	137	-0.17068	-0.01591	0.096079	0.96216	GO_mf:go_potassium_ion_transmembrane_transporter_activity
Curated_gene_sets:reactome_b...18	SET	34	-0.30286	-0.014111	0.17018	0.96242	Curated_gene_sets:reactome_binding_and_uptake_of_ligands_by_scavenger_receptors
Curated_gene_sets:reactome_f...20	SET	7	-0.64241	-0.013593	0.36086	0.96247	Curated_gene_sets:reactome_fgfr1c_ligand_binding_and_activation
GO_bp:go_linoleic_acid_metab...	SET	15	-0.39616	-0.012268	0.22252	0.96248	GO_bp:go_linoleic_acid_metabolic_process
GO_bp:go_response_to_insulin	SET	223	-0.12459	-0.014776	0.069962	0.96251	GO_bp:go_response_to_insulin
GO_bp:go_response_to_interle...11	SET	25	-0.32936	-0.013162	0.18494	0.96252	GO_bp:go_response_to_interleukin_7
GO_bp:go_negative_regulation...71	SET	13	-0.45644	-0.013159	0.2562	0.96258	GO_bp:go_negative_regulation_of_calcium_ion_transport_into_cytosol
GO_bp:go_regulation_of_mitop...	SET	14	-0.48602	-0.01454	0.27281	0.96258	GO_bp:go_regulation_of_mitophagy
GO_mf:go_chloride_channel_in...	SET	7	-0.63956	-0.013533	0.35887	0.96263	GO_mf:go_chloride_channel_inhibitor_activity
Curated_gene_sets:rickman_he...1	SET	84	-0.21512	-0.015729	0.12067	0.96267	Curated_gene_sets:rickman_head_and_neck_cancer_a
GO_bp:go_adult_feeding_behav...	SET	8	-0.52386	-0.011849	0.29356	0.96282	GO_bp:go_adult_feeding_behavior
GO_bp:go_response_to_toxic_s...	SET	408	-0.092042	-0.014676	0.05157	0.96284	GO_bp:go_response_to_toxic_substance
Curated_gene_sets:ray_target...1	SET	12	-0.56341	-0.015606	0.31559	0.96288	Curated_gene_sets:ray_targets_of_p210_bcr_abl_fusion_dn
GO_bp:go_positive_regulation...527	SET	6	-0.83751	-0.016407	0.46912	0.96288	GO_bp:go_positive_regulation_of_mucus_secretion
GO_mf:go_alcohol_dehydrogena...3	SET	20	-0.46055	-0.016465	0.25796	0.96289	GO_mf:go_alcohol_dehydrogenase_nadpplus_activity
Curated_gene_sets:reactome_d...10	SET	113	-0.1733	-0.014683	0.096894	0.96314	Curated_gene_sets:reactome_death_receptor_signalling
GO_mf:go_inositol_tetrakisph...	SET	5	-0.80804	-0.014451	0.45176	0.96315	GO_mf:go_inositol_tetrakisphosphate_phosphatase_activity
GO_cc:go_photoreceptor_disc_...	SET	18	-0.40023	-0.013575	0.22349	0.96333	GO_cc:go_photoreceptor_disc_membrane
Curated_gene_sets:liu_target...1	SET	35	-0.32504	-0.015365	0.18149	0.96334	Curated_gene_sets:liu_targets_of_vmyb_vs_cmyb_dn
GO_cc:go_specific_granule	SET	127	-0.15487	-0.013905	0.086443	0.96339	GO_cc:go_specific_granule
Curated_gene_sets:fung_il2_s...2	SET	10	-0.6752	-0.017074	0.3767	0.96346	Curated_gene_sets:fung_il2_signaling_2
GO_bp:go_convergent_extensio...2	SET	7	-0.63218	-0.013376	0.35264	0.96348	GO_bp:go_convergent_extension_involved_in_gastrulation
GO_bp:go_folic_acid_transport	SET	8	-0.66535	-0.01505	0.37107	0.96351	GO_bp:go_folic_acid_transport
Curated_gene_sets:reactome_f...5	SET	12	-0.55845	-0.015469	0.31136	0.96355	Curated_gene_sets:reactome_fatty_acids
Curated_gene_sets:chiaradonn...2	SET	95	-0.19933	-0.015494	0.11107	0.96364	Curated_gene_sets:chiaradonna_neoplastic_transformation_cdc25_up
GO_bp:go_regulation_of_relea...1	SET	38	-0.30616	-0.015078	0.17059	0.96364	GO_bp:go_regulation_of_release_of_cytochrome_c_from_mitochondria
GO_mf:go_wnt_protein_binding	SET	31	-0.3393	-0.015097	0.18879	0.96384	GO_mf:go_wnt_protein_binding
GO_mf:go_retinal_binding	SET	14	-0.45441	-0.013595	0.25277	0.96388	GO_mf:go_retinal_binding
Curated_gene_sets:reactome_p...105	SET	60	-0.22736	-0.014061	0.12642	0.96394	Curated_gene_sets:reactome_protein_ubiquitination
Curated_gene_sets:rankin_ang...2	SET	5	-0.94078	-0.016825	0.52283	0.96401	Curated_gene_sets:rankin_angiogenic_targets_of_vhl_hif2a_up
GO_cc:go_nmda_selective_glut...	SET	10	-0.55825	-0.014117	0.31014	0.96406	GO_cc:go_nmda_selective_glutamate_receptor_complex
GO_bp:go_positive_regulation...402	SET	5	-0.71311	-0.012753	0.39591	0.96415	GO_bp:go_positive_regulation_of_interleukin_5_secretion
GO_mf:go_organic_acid_sodium...	SET	26	-0.38147	-0.015546	0.21178	0.96416	GO_mf:go_organic_acid_sodium_symporter_activity
Curated_gene_sets:reactome_p...101	SET	133	-0.14884	-0.013672	0.082607	0.9642	Curated_gene_sets:reactome_protein_localization
GO_bp:go_intrinsic_apoptotic...2	SET	61	-0.23811	-0.014847	0.13204	0.96432	GO_bp:go_intrinsic_apoptotic_signaling_pathway_by_p53_class_mediator
GO_bp:go_regulation_of_cellu...20	SET	13	-0.46892	-0.013519	0.25975	0.96447	GO_bp:go_regulation_of_cellular_response_to_hypoxia
Curated_gene_sets:coulouarn_...2	SET	93	-0.18813	-0.014469	0.10417	0.96453	Curated_gene_sets:coulouarn_temporal_tgfb1_signature_up
GO_bp:go_insulin_receptor_si...	SET	113	-0.17491	-0.014819	0.096834	0.96455	GO_bp:go_insulin_receptor_signaling_pathway
GO_bp:go_regulation_of_entry...	SET	7	-0.69127	-0.014627	0.38253	0.96462	GO_bp:go_regulation_of_entry_of_bacterium_into_host_cell
Curated_gene_sets:ramjaun_ap...3	SET	9	-0.68212	-0.016365	0.37679	0.96487	Curated_gene_sets:ramjaun_apoptosis_by_tgfb1_via_smad4_dn
GO_bp:go_aminoglycan_catabol...	SET	55	-0.23738	-0.014057	0.13112	0.96487	GO_bp:go_aminoglycan_catabolic_process
GO_bp:go_leukotriene_metabol...	SET	13	-0.51039	-0.014714	0.28188	0.96489	GO_bp:go_leukotriene_metabolic_process
Curated_gene_sets:reactome_g...50	SET	31	-0.31948	-0.014215	0.17642	0.96491	Curated_gene_sets:reactome_glutathione_conjugation
GO_bp:go_immune_effector_pro...	SET	916	-0.063302	-0.01487	0.034955	0.96491	GO_bp:go_immune_effector_process
Curated_gene_sets:korkola_te...1	SET	34	-0.3108	-0.014481	0.17156	0.96497	Curated_gene_sets:korkola_teratoma
GO_mf:go_phosphatase_binding	SET	156	-0.13855	-0.013773	0.076449	0.96502	GO_mf:go_phosphatase_binding
GO_bp:go_ureteric_bud_elonga...	SET	9	-0.55081	-0.013214	0.30382	0.96507	GO_bp:go_ureteric_bud_elongation
Curated_gene_sets:lu_aging_b...2	SET	219	-0.12942	-0.015213	0.071363	0.96512	Curated_gene_sets:lu_aging_brain_up
GO_cc:go_lamellipodium_membr...	SET	21	-0.37646	-0.01379	0.20754	0.96514	GO_cc:go_lamellipodium_membrane
Curated_gene_sets:reactome_d...85	SET	26	-0.38676	-0.015762	0.21291	0.96535	Curated_gene_sets:reactome_downstream_signal_transduction
GO_bp:go_negative_regulation...218	SET	9	-0.65001	-0.015594	0.35769	0.9654	GO_bp:go_negative_regulation_of_epidermal_cell_differentiation
Curated_gene_sets:reactome_s...80	SET	51	-0.25259	-0.014406	0.13898	0.96542	Curated_gene_sets:reactome_signaling_by_ras_mutants
Curated_gene_sets:pid_upa_up...	SET	37	-0.33917	-0.016484	0.18652	0.96549	Curated_gene_sets:pid_upa_upar_pathway
GO_cc:go_transcription_facto...3	SET	3	-0.97621	-0.013524	0.53679	0.9655	GO_cc:go_transcription_factor_tfiia_complex
GO_bp:go_fatty_acid_elongati...1	SET	10	-0.61869	-0.015645	0.34007	0.96556	GO_bp:go_fatty_acid_elongation
GO_bp:go_negative_regulation...570	SET	23	-0.40376	-0.015478	0.22182	0.96563	GO_bp:go_negative_regulation_of_reactive_oxygen_species_metabolic_process
GO_bp:go_outflow_tract_morph...	SET	59	-0.27377	-0.01679	0.15038	0.96565	GO_bp:go_outflow_tract_morphogenesis
GO_bp:go_cofactor_transport	SET	39	-0.30264	-0.0151	0.16621	0.96567	GO_bp:go_cofactor_transport
GO_bp:go_protein_peptidyl_pr...	SET	25	-0.32111	-0.012833	0.17632	0.9657	GO_bp:go_protein_peptidyl_prolyl_isomerization
GO_mf:go_guanylate_cyclase_r...	SET	5	-0.76667	-0.013711	0.42082	0.96575	GO_mf:go_guanylate_cyclase_regulator_activity
Curated_gene_sets:reactome_s...109	SET	6	-0.7561	-0.014812	0.41498	0.96576	Curated_gene_sets:reactome_sos_mediated_signalling
Curated_gene_sets:biocarta_a...8	SET	11	-0.67778	-0.017975	0.37181	0.96583	Curated_gene_sets:biocarta_akap13_pathway
Curated_gene_sets:ji_respons...2	SET	54	-0.22475	-0.013189	0.12325	0.96588	Curated_gene_sets:ji_response_to_fsh_up
Curated_gene_sets:weng_por_t...2	SET	18	-0.376	-0.012753	0.20556	0.9663	Curated_gene_sets:weng_por_targets_global_up
GO_bp:go_regulation_of_ruffl...	SET	25	-0.38099	-0.015226	0.20812	0.96641	GO_bp:go_regulation_of_ruffle_assembly
GO_bp:go_negative_regulation...130	SET	8	-0.68073	-0.015398	0.37164	0.96649	GO_bp:go_negative_regulation_of_cellular_extravasation
GO_bp:go_positive_regulation...632	SET	6	-1.0088	-0.019762	0.54911	0.96689	GO_bp:go_positive_regulation_of_plasminogen_activation
Curated_gene_sets:lindvall_i...1	SET	64	-0.24148	-0.015422	0.13142	0.96692	Curated_gene_sets:lindvall_immortalized_by_tert_dn
Curated_gene_sets:croonquist...6	SET	34	-0.32362	-0.015078	0.17597	0.96703	Curated_gene_sets:croonquist_nras_vs_stromal_stimulation_up
GO_bp:go_regulation_of_syste...7	SET	22	-0.45846	-0.017189	0.24925	0.96706	GO_bp:go_regulation_of_systemic_arterial_blood_pressure_by_renin_angiotensin
GO_bp:go_cgmp_biosynthetic_p...	SET	8	-0.56639	-0.012811	0.30789	0.96708	GO_bp:go_cgmp_biosynthetic_process
GO_bp:go_fc_receptor_mediate...	SET	73	-0.22929	-0.015634	0.1246	0.96712	GO_bp:go_fc_receptor_mediated_stimulatory_signaling_pathway
GO_bp:go_circadian_sleep_wak...3	SET	3	-0.91728	-0.012708	0.49809	0.96722	GO_bp:go_circadian_sleep_wake_cycle_rem_sleep
GO_bp:go_regulation_of_meson...	SET	20	-0.40474	-0.01447	0.21971	0.96726	GO_bp:go_regulation_of_mesonephros_development
Curated_gene_sets:reactome_h...30	SET	16	-0.46718	-0.014941	0.25342	0.96736	Curated_gene_sets:reactome_hs_gag_degradation
GO_cc:go_copii_coated_er_to_...	SET	65	-0.22889	-0.014731	0.12412	0.9674	GO_cc:go_copii_coated_er_to_golgi_transport_vesicle
GO_bp:go_hemidesmosome_assem...	SET	12	-0.55748	-0.015442	0.30207	0.96751	GO_bp:go_hemidesmosome_assembly
Curated_gene_sets:shin_b_cel...7	SET	32	-0.33158	-0.014989	0.17964	0.96753	Curated_gene_sets:shin_b_cell_lymphoma_cluster_8
GO_bp:go_cytoplasmic_sequest...2	SET	18	-0.45363	-0.015386	0.24574	0.96754	GO_bp:go_cytoplasmic_sequestering_of_protein
GO_bp:go_otic_vesicle_format...	SET	6	-0.88902	-0.017416	0.48155	0.96756	GO_bp:go_otic_vesicle_formation
GO_bp:go_cell_migration_invo...2	SET	14	-0.59677	-0.017854	0.32304	0.96764	GO_bp:go_cell_migration_involved_in_heart_development
GO_bp:go_negative_regulation...375	SET	20	-0.42711	-0.01527	0.23098	0.96777	GO_bp:go_negative_regulation_of_lipid_storage
GO_bp:go_mesonephric_tubule_...2	SET	52	-0.27437	-0.0158	0.14833	0.96782	GO_bp:go_mesonephric_tubule_morphogenesis
Curated_gene_sets:nakamura_l...2	SET	11	-0.57105	-0.015145	0.30861	0.96786	Curated_gene_sets:nakamura_lung_cancer_differentiation_markers
GO_bp:go_l_ascorbic_acid_met...	SET	8	-0.72371	-0.01637	0.39082	0.96796	GO_bp:go_l_ascorbic_acid_metabolic_process
GO_bp:go_regulation_of_ubiqu...2	SET	19	-0.42844	-0.01493	0.23121	0.96805	GO_bp:go_regulation_of_ubiquitin_protein_ligase_activity
Curated_gene_sets:marzec_il2...1	SET	32	-0.34483	-0.015588	0.1857	0.96833	Curated_gene_sets:marzec_il2_signaling_dn
Curated_gene_sets:engelmann_...2	SET	39	-0.29582	-0.014759	0.15929	0.96835	Curated_gene_sets:engelmann_cancer_progenitors_up
Curated_gene_sets:nikolsky_b...1	SET	7	-0.77423	-0.016382	0.41645	0.96848	Curated_gene_sets:nikolsky_breast_cancer_10q22_amplicon
GO_mf:go_kinase_binding	SET	607	-0.077835	-0.015039	0.041869	0.96848	GO_mf:go_kinase_binding
GO_cc:go_lamellipodium	SET	159	-0.14764	-0.014816	0.079409	0.96849	GO_cc:go_lamellipodium
GO_bp:go_cellular_response_t...54	SET	11	-0.56896	-0.015089	0.30568	0.96864	GO_bp:go_cellular_response_to_increased_oxygen_levels
GO_bp:go_negative_regulation...13	SET	35	-0.3199	-0.015122	0.17178	0.96871	GO_bp:go_negative_regulation_of_adaptive_immune_response
Curated_gene_sets:pid_met_pa...	SET	68	-0.22551	-0.014843	0.12105	0.96876	Curated_gene_sets:pid_met_pathway
GO_bp:go_negative_regulation...354	SET	7	-0.78343	-0.016577	0.42047	0.96877	GO_bp:go_negative_regulation_of_keratinocyte_differentiation
GO_cc:go_checkpoint_clamp_co...	SET	4	-0.72637	-0.011619	0.3892	0.96899	GO_cc:go_checkpoint_clamp_complex
GO_mf:go_bmp_receptor_binding	SET	7	-0.81206	-0.017183	0.43507	0.969	GO_mf:go_bmp_receptor_binding
GO_cc:go_tertiary_granule	SET	128	-0.17203	-0.015505	0.092103	0.96909	GO_cc:go_tertiary_granule
GO_bp:go_autophagy_of_peroxi...	SET	5	-0.88514	-0.01583	0.47378	0.96913	GO_bp:go_autophagy_of_peroxisome
Curated_gene_sets:reactome_w...5	SET	6	-0.75259	-0.014744	0.40252	0.96923	Curated_gene_sets:reactome_wnt_mediated_activation_of_dvl
GO_bp:go_positive_regulation...475	SET	424	-0.096745	-0.015718	0.051706	0.96932	GO_bp:go_positive_regulation_of_mapk_cascade
Curated_gene_sets:reactome_n...27	SET	4	-0.89332	-0.01429	0.47725	0.96937	Curated_gene_sets:reactome_negative_regulation_of_tcf_dependent_signaling_by_dvl_interacting_proteins
Curated_gene_sets:pid_il2_1p...	SET	43	-0.28789	-0.01508	0.15376	0.96941	Curated_gene_sets:pid_il2_1pathway
GO_bp:go_positive_regulation...55	SET	7	-0.8951	-0.01894	0.478	0.96943	GO_bp:go_positive_regulation_of_axon_guidance
Curated_gene_sets:reactome_d...36	SET	118	-0.18651	-0.016145	0.099532	0.96951	Curated_gene_sets:reactome_degradation_of_the_extracellular_matrix
Curated_gene_sets:jeon_smad6...1	SET	16	-0.45585	-0.014578	0.24323	0.96953	Curated_gene_sets:jeon_smad6_targets_dn
GO_bp:go_tongue_development	SET	19	-0.43022	-0.014992	0.22936	0.96964	GO_bp:go_tongue_development
Curated_gene_sets:piepoli_lg...1	SET	12	-0.56374	-0.015615	0.30018	0.9698	Curated_gene_sets:piepoli_lgi1_targets_dn
Curated_gene_sets:naishiro_c...	SET	8	-0.80339	-0.018172	0.42757	0.96987	Curated_gene_sets:naishiro_ctnnb1_targets_with_lef1_motif
Curated_gene_sets:naba_core_...	SET	222	-0.13459	-0.015927	0.07161	0.9699	Curated_gene_sets:naba_core_matrisome
GO_mf:go_mitogen_activated_p...4	SET	5	-0.77411	-0.013844	0.41166	0.96997	GO_mf:go_mitogen_activated_protein_kinase_p38_binding
Curated_gene_sets:ishida_tar...	SET	5	-0.87258	-0.015605	0.46394	0.96999	Curated_gene_sets:ishida_targets_of_syt_ssx_fusions
GO_bp:go_negative_regulation...531	SET	28	-0.35666	-0.015083	0.18959	0.97002	GO_bp:go_negative_regulation_of_production_of_molecular_mediator_of_immune_response
Curated_gene_sets:reactome_g...32	SET	5	-1.0075	-0.018018	0.53537	0.97006	Curated_gene_sets:reactome_gdp_fucose_biosynthesis
GO_cc:go_cd95_death_inducing...	SET	6	-0.90851	-0.017798	0.48266	0.97009	GO_cc:go_cd95_death_inducing_signaling_complex
Curated_gene_sets:dormoy_ela...	SET	15	-0.54985	-0.017027	0.29199	0.97015	Curated_gene_sets:dormoy_elavl1_targets
GO_bp:go_smooth_muscle_cell_...3	SET	45	-0.31562	-0.016912	0.16738	0.97032	GO_bp:go_smooth_muscle_cell_differentiation
Curated_gene_sets:reactome_r...1	SET	19	-0.46153	-0.016083	0.24467	0.97036	Curated_gene_sets:reactome_ra_biosynthesis_pathway
GO_bp:go_response_to_water	SET	14	-0.51402	-0.015378	0.27244	0.97039	GO_bp:go_response_to_water
Curated_gene_sets:reactome_n...11	SET	7	-0.85689	-0.018131	0.45375	0.97051	Curated_gene_sets:reactome_nef_and_signal_transduction
GO_bp:go_torc2_signaling	SET	5	-0.90302	-0.01615	0.47815	0.97052	GO_bp:go_torc2_signaling
Curated_gene_sets:morosetti_...1	SET	11	-0.5018	-0.013308	0.26567	0.97053	Curated_gene_sets:morosetti_facioscapulohumeral_muscular_distrophy_dn
GO_bp:go_antifungal_innate_i...	SET	3	-1.016	-0.014076	0.53735	0.97066	GO_bp:go_antifungal_innate_immune_response
GO_bp:go_regulation_of_hyalu...	SET	7	-0.84081	-0.017791	0.44429	0.97078	GO_bp:go_regulation_of_hyaluronan_biosynthetic_process
GO_bp:go_citrate_transport	SET	6	-0.70189	-0.01375	0.37053	0.9709	GO_bp:go_citrate_transport
GO_mf:go_citrate_transmembra...	SET	6	-0.70189	-0.01375	0.37053	0.9709	GO_mf:go_citrate_transmembrane_transporter_activity
Curated_gene_sets:onder_cdh1...6	SET	51	-0.27453	-0.015657	0.14489	0.97093	Curated_gene_sets:onder_cdh1_targets_3_dn
Curated_gene_sets:ceribelli_...2	SET	21	-0.45496	-0.016666	0.23994	0.97102	Curated_gene_sets:ceribelli_promoters_inactive_and_bound_by_nfy
Curated_gene_sets:chemello_s...1	SET	4	-0.74618	-0.011936	0.39328	0.9711	Curated_gene_sets:chemello_soleus_vs_edl_myofibers_dn
Curated_gene_sets:reactome_s...91	SET	92	-0.20912	-0.015998	0.11007	0.97126	Curated_gene_sets:reactome_signaling_by_vegf
GO_bp:go_positive_regulation...412	SET	805	-0.069888	-0.015448	0.036786	0.97126	GO_bp:go_positive_regulation_of_intracellular_signal_transduction
GO_mf:go_sodium_channel_acti...	SET	33	-0.36274	-0.016651	0.19039	0.97161	GO_mf:go_sodium_channel_activity
Curated_gene_sets:fevr_ctnnb...2	SET	566	-0.082764	-0.015463	0.043429	0.97165	Curated_gene_sets:fevr_ctnnb1_targets_up
Curated_gene_sets:pid_fak_pa...	SET	49	-0.26538	-0.014836	0.13916	0.97172	Curated_gene_sets:pid_fak_pathway
GO_bp:go_negative_regulation...713	SET	8	-0.71225	-0.016111	0.37333	0.97178	GO_bp:go_negative_regulation_of_vascular_smooth_muscle_cell_differentiation
Curated_gene_sets:reactome_r...99	SET	28	-0.37498	-0.015858	0.19646	0.97183	Curated_gene_sets:reactome_rho_gtpases_activate_wasps_and_waves
Curated_gene_sets:kegg_gnrh_...	SET	84	-0.21614	-0.015804	0.11324	0.97184	Curated_gene_sets:kegg_gnrh_signaling_pathway
Curated_gene_sets:gyorffy_do...	SET	34	-0.32362	-0.015078	0.16941	0.97194	Curated_gene_sets:gyorffy_doxorubicin_resistance
Curated_gene_sets:qi_plasmac...1	SET	85	-0.21638	-0.015914	0.11325	0.97196	Curated_gene_sets:qi_plasmacytoma_dn
GO_bp:go_post_embryonic_came...	SET	5	-0.88457	-0.01582	0.4629	0.97198	GO_bp:go_post_embryonic_camera_type_eye_development
GO_bp:go_cellular_response_t...119	SET	42	-0.33132	-0.017153	0.17321	0.97211	GO_bp:go_cellular_response_to_vascular_endothelial_growth_factor_stimulus
GO_mf:go_collagen_binding	SET	57	-0.26671	-0.016078	0.13943	0.97211	GO_mf:go_collagen_binding
GO_bp:go_pirna_biosynthetic_...	SET	3	-1.0546	-0.014611	0.5513	0.97212	GO_bp:go_pirna_biosynthetic_process
GO_bp:go_membrane_raft_local...	SET	5	-0.84166	-0.015052	0.43967	0.9722	GO_bp:go_membrane_raft_localization
GO_bp:go_cellular_response_t...57	SET	180	-0.14901	-0.015899	0.077833	0.97221	GO_bp:go_cellular_response_to_insulin_stimulus
GO_mf:go_glutathione_peroxid...	SET	16	-0.44309	-0.01417	0.23143	0.97221	GO_mf:go_glutathione_peroxidase_activity
GO_bp:go_fungiform_papilla_m...	SET	4	-0.84719	-0.013552	0.44245	0.97223	GO_bp:go_fungiform_papilla_morphogenesis
GO_mf:go_sh2_domain_binding	SET	27	-0.38324	-0.015916	0.19993	0.97236	GO_mf:go_sh2_domain_binding
GO_bp:go_keratinocyte_apopto...	SET	5	-0.77435	-0.013848	0.40392	0.97238	GO_bp:go_keratinocyte_apoptotic_process
Curated_gene_sets:zhan_varia...1	SET	26	-0.36572	-0.014905	0.19074	0.9724	Curated_gene_sets:zhan_variable_early_differentiation_genes_dn
Curated_gene_sets:liu_breast...	SET	22	-0.39645	-0.014864	0.20671	0.97243	Curated_gene_sets:liu_breast_cancer
GO_bp:go_regulation_of_cell_...10	SET	11	-0.67812	-0.017985	0.35337	0.9725	GO_bp:go_regulation_of_cell_communication_by_electrical_coupling
GO_cc:go_guanyl_nucleotide_e...	SET	13	-0.50927	-0.014682	0.26503	0.97266	GO_cc:go_guanyl_nucleotide_exchange_factor_complex
GO_mf:go_oxidoreductase_acti...31	SET	16	-0.5106	-0.016329	0.26545	0.97279	GO_mf:go_oxidoreductase_activity_acting_on_the_ch_nh2_group_of_donors
GO_bp:go_primary_alcohol_met...	SET	60	-0.2604	-0.016104	0.1353	0.97285	GO_bp:go_primary_alcohol_metabolic_process
Curated_gene_sets:ueda_perif...	SET	153	-0.1587	-0.015625	0.082441	0.97287	Curated_gene_sets:ueda_periferal_clock
Curated_gene_sets:piccaluga_...2	SET	182	-0.15261	-0.016373	0.079272	0.97288	Curated_gene_sets:piccaluga_angioimmunoblastic_lymphoma_up
Curated_gene_sets:stoner_eso...2	SET	29	-0.37929	-0.016323	0.19699	0.9729	Curated_gene_sets:stoner_esophageal_carcinogenesis_up
Curated_gene_sets:korkola_em...3	SET	40	-0.33646	-0.017	0.1747	0.97294	Curated_gene_sets:korkola_embryonal_carcinoma_up
GO_mf:go_map_kinase_scaffold...	SET	6	-0.76145	-0.014917	0.39524	0.97297	GO_mf:go_map_kinase_scaffold_activity
Curated_gene_sets:biocarta_p...12	SET	7	-0.75115	-0.015894	0.3898	0.973	Curated_gene_sets:biocarta_pepi_pathway
GO_mf:go_retinol_binding	SET	12	-0.52168	-0.01445	0.27053	0.97308	GO_mf:go_retinol_binding
Curated_gene_sets:reactome_c...23	SET	10	-0.65517	-0.016568	0.33946	0.97319	Curated_gene_sets:reactome_cd28_dependent_vav1_pathway
Curated_gene_sets:kegg_olfac...	SET	253	-0.1632	-0.020596	0.084554	0.9732	Curated_gene_sets:kegg_olfactory_transduction
Curated_gene_sets:reactome_s...20	SET	11	-0.61249	-0.016244	0.31724	0.97323	Curated_gene_sets:reactome_shc1_events_in_egfr_signaling
GO_mf:go_anion_sodium_sympor...	SET	13	-0.52749	-0.015207	0.27314	0.97326	GO_mf:go_anion_sodium_symporter_activity
Curated_gene_sets:kegg_gluta...	SET	41	-0.31482	-0.016104	0.16298	0.97329	Curated_gene_sets:kegg_glutathione_metabolism
GO_bp:go_regulation_of_cardi...11	SET	17	-0.47735	-0.015735	0.24709	0.9733	GO_bp:go_regulation_of_cardiac_muscle_contraction_by_regulation_of_the_release_of_sequestered_calcium_ion
Curated_gene_sets:shedden_lu...4	SET	384	-0.10342	-0.016011	0.053495	0.97339	Curated_gene_sets:shedden_lung_cancer_poor_survival_a6
GO_bp:go_isoprenoid_metaboli...	SET	81	-0.22715	-0.016311	0.11748	0.9734	GO_bp:go_isoprenoid_metabolic_process
GO_cc:go_hemoglobin_complex	SET	6	-0.85739	-0.016797	0.44329	0.97344	GO_cc:go_hemoglobin_complex
GO_bp:go_release_of_sequeste...	SET	29	-0.39409	-0.016961	0.20363	0.97352	GO_bp:go_release_of_sequestered_calcium_ion_into_cytosol_by_endoplasmic_reticulum
Curated_gene_sets:kegg_fc_ga...	SET	83	-0.22239	-0.016164	0.11489	0.97354	Curated_gene_sets:kegg_fc_gamma_r_mediated_phagocytosis
GO_bp:go_purkinje_myocyte_to...	SET	6	-0.84706	-0.016594	0.43685	0.97374	GO_bp:go_purkinje_myocyte_to_ventricular_cardiac_muscle_cell_signaling
GO_mf:go_type_i_interferon_r...	SET	7	-1.1603	-0.024552	0.59831	0.97376	GO_mf:go_type_i_interferon_receptor_binding
GO_bp:go_negative_regulation...373	SET	37	-0.3245	-0.015771	0.16702	0.97397	GO_bp:go_negative_regulation_of_lipid_localization
Curated_gene_sets:wu_hbx_tar...2	SET	13	-0.59302	-0.017097	0.30519	0.97399	Curated_gene_sets:wu_hbx_targets_1_up
GO_bp:go_muscle_hypertrophy	SET	77	-0.22122	-0.01549	0.11352	0.97433	GO_bp:go_muscle_hypertrophy
Curated_gene_sets:wang_immor...1	SET	23	-0.47707	-0.018288	0.24447	0.97449	Curated_gene_sets:wang_immortalized_by_hoxa9_and_meis1_dn
Curated_gene_sets:elvidge_hi...1	SET	93	-0.22543	-0.017338	0.11548	0.97452	Curated_gene_sets:elvidge_hif1a_and_hif2a_targets_dn
GO_bp:go_regulation_of_embry...	SET	97	-0.20543	-0.016134	0.105	0.97479	GO_bp:go_regulation_of_embryonic_development
GO_cc:go_microtubule_end	SET	27	-0.3792	-0.015748	0.19381	0.97479	GO_cc:go_microtubule_end
Curated_gene_sets:schaeffer_...4	SET	355	-0.10854	-0.016172	0.055459	0.97482	Curated_gene_sets:schaeffer_prostate_development_48hr_up
GO_bp:go_signal_complex_asse...	SET	6	-0.95252	-0.01866	0.48648	0.97487	GO_bp:go_signal_complex_assembly
GO_bp:go_small_gtpase_mediat...	SET	456	-0.095335	-0.016046	0.048688	0.97488	GO_bp:go_small_gtpase_mediated_signal_transduction
Curated_gene_sets:kegg_jak_s...	SET	123	-0.18915	-0.016715	0.096562	0.97493	Curated_gene_sets:kegg_jak_stat_signaling_pathway
GO_mf:go_ferric_iron_binding	SET	5	-0.89265	-0.015964	0.45548	0.97498	GO_mf:go_ferric_iron_binding
Curated_gene_sets:reactome_c...50	SET	39	-0.31693	-0.015813	0.16169	0.975	Curated_gene_sets:reactome_chondroitin_sulfate_dermatan_sulfate_metabolism
Curated_gene_sets:lien_breas...2	SET	92	-0.20658	-0.015803	0.10538	0.97501	Curated_gene_sets:lien_breast_carcinoma_metaplastic_vs_ductal_dn
GO_bp:go_skeletal_system_dev...	SET	405	-0.10767	-0.017107	0.05483	0.97521	GO_bp:go_skeletal_system_development
GO_bp:go_negative_regulation...276	SET	5	-1.0153	-0.018158	0.51698	0.97522	GO_bp:go_negative_regulation_of_granulocyte_differentiation
Curated_gene_sets:reactome_t...123	SET	11	-0.6025	-0.015979	0.30675	0.97523	Curated_gene_sets:reactome_type_i_hemidesmosome_assembly
Curated_gene_sets:reactome_e...41	SET	4	-0.96389	-0.015419	0.49059	0.97527	Curated_gene_sets:reactome_estrogen_stimulated_signaling_through_prkcz
GO_bp:go_regulation_of_subst...	SET	40	-0.31459	-0.015895	0.15986	0.97545	GO_bp:go_regulation_of_substrate_adhesion_dependent_cell_spreading
GO_bp:go_intrinsic_apoptotic...7	SET	6	-0.82196	-0.016102	0.41741	0.97552	GO_bp:go_intrinsic_apoptotic_signaling_pathway_in_response_to_hypoxia
Curated_gene_sets:reactome_c...100	SET	23	-0.36178	-0.013869	0.18346	0.97569	Curated_gene_sets:reactome_cristae_formation
Curated_gene_sets:reactome_s...61	SET	65	-0.25673	-0.016523	0.13017	0.9757	Curated_gene_sets:reactome_signaling_by_met
GO_bp:go_regulation_of_heart...1	SET	58	-0.25641	-0.015591	0.12985	0.97583	GO_bp:go_regulation_of_heart_growth
GO_bp:go_sertoli_cell_develo...	SET	12	-0.59549	-0.016495	0.3015	0.97586	GO_bp:go_sertoli_cell_development
Curated_gene_sets:reactome_s...27	SET	8	-0.71494	-0.016172	0.36191	0.97588	Curated_gene_sets:reactome_shc_related_events_triggered_by_igf1r
Curated_gene_sets:reactome_p...19	SET	26	-0.37552	-0.015304	0.19004	0.97591	Curated_gene_sets:reactome_peroxisomal_lipid_metabolism
GO_bp:go_coronary_vasculatur...2	SET	15	-0.62702	-0.019416	0.31727	0.97593	GO_bp:go_coronary_vasculature_morphogenesis
GO_cc:go_endoplasmic_reticul...1	SET	1487	-0.054395	-0.015961	0.027506	0.976	GO_cc:go_endoplasmic_reticulum
GO_bp:go_attachment_of_gpi_a...	SET	6	-0.68802	-0.013478	0.34755	0.97612	GO_bp:go_attachment_of_gpi_anchor_to_protein
Curated_gene_sets:reactome_a...45	SET	6	-0.83246	-0.016308	0.42045	0.97613	Curated_gene_sets:reactome_activation_of_the_ap_1_family_of_transcription_factors
GO_bp:go_regulation_of_vascu...1	SET	30	-0.40185	-0.017589	0.20277	0.97624	GO_bp:go_regulation_of_vascular_endothelial_growth_factor_receptor_signaling_pathway
GO_bp:go_endocardial_cushion...2	SET	16	-0.60351	-0.0193	0.3043	0.97632	GO_bp:go_endocardial_cushion_formation
GO_bp:go_regulation_of_vesic...3	SET	4	-0.7428	-0.011882	0.37437	0.97637	GO_bp:go_regulation_of_vesicle_targeting_to_from_or_within_golgi
Curated_gene_sets:pid_bmp_pa...	SET	34	-0.38583	-0.017977	0.19427	0.97647	Curated_gene_sets:pid_bmp_pathway
GO_cc:go_cell_body_fiber	SET	6	-0.91721	-0.017968	0.46186	0.97647	GO_cc:go_cell_body_fiber
GO_bp:go_peptidyl_lysine_oxi...	SET	5	-0.9264	-0.016568	0.46637	0.9765	GO_bp:go_peptidyl_lysine_oxidation
GO_mf:go_protein_lysine_6_ox...	SET	5	-0.9264	-0.016568	0.46637	0.9765	GO_mf:go_protein_lysine_6_oxidase_activity
GO_bp:go_enteric_nervous_sys...	SET	9	-0.72188	-0.017318	0.36336	0.97651	GO_bp:go_enteric_nervous_system_development
Curated_gene_sets:reactome_g...52	SET	108	-0.19668	-0.016294	0.098981	0.97653	Curated_gene_sets:reactome_glycerophospholipid_biosynthesis
GO_bp:go_thyroid_gland_devel...	SET	20	-0.46758	-0.016716	0.23512	0.97662	GO_bp:go_thyroid_gland_development
GO_bp:go_hair_follicle_placo...	SET	3	-0.87932	-0.012182	0.44168	0.97674	GO_bp:go_hair_follicle_placode_formation
GO_bp:go_skeletal_system_mor...	SET	191	-0.15709	-0.01726	0.078874	0.97678	GO_bp:go_skeletal_system_morphogenesis
Curated_gene_sets:colin_pilo...2	SET	25	-0.44097	-0.017623	0.22129	0.97684	Curated_gene_sets:colin_pilocytic_astrocytoma_vs_glioblastoma_up
Curated_gene_sets:gaussmann_...8	SET	34	-0.35132	-0.016369	0.17622	0.97689	Curated_gene_sets:gaussmann_mll_af4_fusion_targets_d_up
GO_bp:go_branching_involved_...2	SET	10	-0.68329	-0.017279	0.34269	0.97691	GO_bp:go_branching_involved_in_labyrinthine_layer_morphogenesis
GO_bp:go_neural_plate_morpho...	SET	4	-0.93011	-0.014878	0.46647	0.97691	GO_bp:go_neural_plate_morphogenesis
Curated_gene_sets:maclachlan...1	SET	14	-0.52165	-0.015606	0.26135	0.97702	Curated_gene_sets:maclachlan_brca1_targets_dn
GO_bp:go_positive_regulation...275	SET	4	-1.2573	-0.020113	0.62992	0.97703	GO_bp:go_positive_regulation_of_extracellular_matrix_assembly
Curated_gene_sets:reactome_e...22	SET	36	-0.33483	-0.016052	0.16772	0.97704	Curated_gene_sets:reactome_ephb_mediated_forward_signaling
Curated_gene_sets:reactome_s...62	SET	41	-0.30213	-0.015455	0.15118	0.97715	Curated_gene_sets:reactome_signaling_by_moderate_kinase_activity_braf_mutants
GO_bp:go_mesonephros_develop...	SET	83	-0.238	-0.017298	0.11908	0.97717	GO_bp:go_mesonephros_development
Curated_gene_sets:ouillette_...1	SET	45	-0.30675	-0.016437	0.15337	0.97724	Curated_gene_sets:ouillette_cll_13q14_deletion_dn
Curated_gene_sets:reactome_t...53	SET	12	-0.62121	-0.017207	0.31017	0.97739	Curated_gene_sets:reactome_tp53_regulates_transcription_of_death_receptors_and_ligands
GO_bp:go_morphogenesis_of_an...2	SET	13	-0.62639	-0.018059	0.31272	0.9774	GO_bp:go_morphogenesis_of_an_epithelial_bud
Curated_gene_sets:kegg_melan...2	SET	59	-0.27291	-0.016737	0.13623	0.97742	Curated_gene_sets:kegg_melanoma
GO_bp:go_cofactor_catabolic_...	SET	48	-0.27585	-0.015264	0.13762	0.97748	GO_bp:go_cofactor_catabolic_process
Curated_gene_sets:krige_amin...	SET	23	-0.48351	-0.018535	0.24104	0.97756	Curated_gene_sets:krige_amino_acid_deprivation
GO_bp:go_renal_system_proces...2	SET	20	-0.46497	-0.016623	0.23165	0.97763	GO_bp:go_renal_system_process_involved_in_regulation_of_systemic_arterial_blood_pressure
GO_bp:go_water_transport	SET	17	-0.53578	-0.017661	0.26683	0.97767	GO_bp:go_water_transport
GO_bp:go_kidney_morphogenesis	SET	70	-0.25339	-0.01692	0.12604	0.97779	GO_bp:go_kidney_morphogenesis
GO_bp:go_negative_regulation...135	SET	7	-0.76046	-0.016091	0.37785	0.97791	GO_bp:go_negative_regulation_of_cellular_response_to_hypoxia
Curated_gene_sets:hellebreke...	SET	63	-0.26929	-0.017063	0.13349	0.97816	Curated_gene_sets:hellebrekers_silenced_during_tumor_angiogenesis
Curated_gene_sets:guillaumon...2	SET	41	-0.31257	-0.015989	0.15485	0.97822	Curated_gene_sets:guillaumond_klf10_targets_up
Curated_gene_sets:iizuka_liv...7	SET	11	-0.65121	-0.017271	0.32246	0.97827	Curated_gene_sets:iizuka_liver_cancer_progression_l0_l1_up
GO_bp:go_glycerolipid_biosyn...	SET	185	-0.14867	-0.01608	0.073597	0.9783	GO_bp:go_glycerolipid_biosynthetic_process
Curated_gene_sets:reactome_o...6	SET	247	-0.18336	-0.022869	0.090721	0.97836	Curated_gene_sets:reactome_olfactory_signaling_pathway
GO_mf:go_enone_reductase_act...	SET	4	-0.91486	-0.014635	0.45175	0.97856	GO_mf:go_enone_reductase_activity
Curated_gene_sets:kegg_glioma	SET	59	-0.272	-0.016681	0.1343	0.97857	Curated_gene_sets:kegg_glioma
Curated_gene_sets:pid_erbb1_...3	SET	32	-0.37395	-0.016904	0.18464	0.97858	Curated_gene_sets:pid_erbb1_receptor_proximal_pathway
GO_mf:go_cytokine_activity	SET	165	-0.1781	-0.018203	0.087876	0.97864	GO_mf:go_cytokine_activity
Curated_gene_sets:reactome_c...91	SET	55	-0.28154	-0.016673	0.13883	0.97871	Curated_gene_sets:reactome_copii_mediated_vesicle_transport
Curated_gene_sets:reactome_p...115	SET	12	-0.56719	-0.015711	0.27958	0.97875	Curated_gene_sets:reactome_purine_ribonucleoside_monophosphate_biosynthesis
Curated_gene_sets:reactome_i...37	SET	12	-0.54814	-0.015183	0.27002	0.97881	Curated_gene_sets:reactome_interleukin_15_signaling
Curated_gene_sets:reactome_f...14	SET	75	-0.24096	-0.016653	0.11868	0.97883	Curated_gene_sets:reactome_fcgamma_receptor_fcgr_dependent_phagocytosis
GO_bp:go_regulation_of_cardi...8	SET	22	-0.45993	-0.017244	0.22644	0.97887	GO_bp:go_regulation_of_cardiac_muscle_cell_membrane_repolarization
Curated_gene_sets:takayama_b...	SET	9	-0.84595	-0.020295	0.41632	0.97891	Curated_gene_sets:takayama_bound_by_ar
Curated_gene_sets:reactome_i...16	SET	825	-0.074596	-0.016681	0.036669	0.97903	Curated_gene_sets:reactome_innate_immune_system
Curated_gene_sets:reactome_s...151	SET	4	-0.93355	-0.014933	0.45885	0.97904	Curated_gene_sets:reactome_synthesis_of_dolichyl_phosphate
GO_bp:go_response_to_electri...	SET	30	-0.36319	-0.015897	0.17846	0.97907	GO_bp:go_response_to_electrical_stimulus
GO_bp:go_sensory_perception_...2	SET	310	-0.15545	-0.021675	0.076375	0.97908	GO_bp:go_sensory_perception_of_chemical_stimulus
Curated_gene_sets:mikkelsen_...7	SET	109	-0.19393	-0.016139	0.095272	0.97909	Curated_gene_sets:mikkelsen_es_icp_with_h3k4me3_and_h3k27me3
Curated_gene_sets:reactome_i...79	SET	39	-0.30747	-0.01534	0.15085	0.97923	Curated_gene_sets:reactome_irs_mediated_signalling
GO_bp:go_negative_regulation...451	SET	8	-0.78619	-0.017783	0.38518	0.97937	GO_bp:go_negative_regulation_of_myeloid_leukocyte_mediated_immunity
Curated_gene_sets:pid_rhodop...	SET	21	-0.43795	-0.016043	0.21438	0.97946	Curated_gene_sets:pid_rhodopsin_pathway
Curated_gene_sets:ross_aml_w...2	SET	40	-0.35	-0.017684	0.1712	0.97953	Curated_gene_sets:ross_aml_with_cbfb_myh11_fusion
Curated_gene_sets:reactome_n...76	SET	15	-0.52474	-0.016249	0.25636	0.97966	Curated_gene_sets:reactome_nucleobase_biosynthesis
Curated_gene_sets:gal_leukem...1	SET	189	-0.14944	-0.016335	0.073	0.97967	Curated_gene_sets:gal_leukemic_stem_cell_dn
GO_mf:go_nfat_protein_binding	SET	4	-1.001	-0.016013	0.48857	0.97976	GO_mf:go_nfat_protein_binding
GO_mf:go_purine_nucleobase_t...	SET	4	-1.1959	-0.01913	0.58324	0.97983	GO_mf:go_purine_nucleobase_transmembrane_transporter_activity
Curated_gene_sets:doane_resp...2	SET	146	-0.16977	-0.016333	0.082733	0.97991	Curated_gene_sets:doane_response_to_androgen_up
Curated_gene_sets:maekawa_at...	SET	20	-0.43081	-0.015402	0.20989	0.97993	Curated_gene_sets:maekawa_atf2_targets
Curated_gene_sets:reactome_i...26	SET	27	-0.42169	-0.017512	0.20537	0.97997	Curated_gene_sets:reactome_interaction_between_l1_and_ankyrins
Curated_gene_sets:reactome_s...128	SET	11	-0.51167	-0.01357	0.24911	0.98	Curated_gene_sets:reactome_sumoylation_of_dna_methylation_proteins
GO_bp:go_positive_regulation...277	SET	19	-0.51469	-0.017935	0.25047	0.98005	GO_bp:go_positive_regulation_of_extracellular_matrix_organization
Curated_gene_sets:reactome_t...33	SET	16	-0.54448	-0.017413	0.26471	0.98014	Curated_gene_sets:reactome_tie2_signaling
GO_bp:go_negative_regulation...307	SET	97	-0.21088	-0.016562	0.10242	0.98024	GO_bp:go_negative_regulation_of_immune_effector_process
GO_bp:go_chaperone_mediated_...3	SET	44	-0.28331	-0.015011	0.13746	0.98034	GO_bp:go_chaperone_mediated_protein_folding
GO_bp:go_regulation_of_extra...1	SET	7	-0.95345	-0.020174	0.46248	0.98037	GO_bp:go_regulation_of_extracellular_matrix_assembly
GO_mf:go_coenzyme_binding	SET	243	-0.13266	-0.016413	0.064244	0.98053	GO_mf:go_coenzyme_binding
Curated_gene_sets:gazda_diam...2	SET	20	-0.46259	-0.016538	0.22385	0.9806	Curated_gene_sets:gazda_diamond_blackfan_anemia_erythroid_up
Curated_gene_sets:reactome_p...35	SET	182	-0.15692	-0.016835	0.075928	0.98061	Curated_gene_sets:reactome_phospholipid_metabolism
GO_cc:go_death_inducing_sign...	SET	8	-0.85797	-0.019407	0.41496	0.98065	GO_cc:go_death_inducing_signaling_complex
Curated_gene_sets:beier_glio...2	SET	31	-0.35866	-0.015958	0.17338	0.9807	Curated_gene_sets:beier_glioma_stem_cell_up
Curated_gene_sets:kegg_chron...	SET	63	-0.26685	-0.016909	0.12898	0.98071	Curated_gene_sets:kegg_chronic_myeloid_leukemia
Curated_gene_sets:reactome_m...36	SET	629	-0.083978	-0.016505	0.040537	0.98084	Curated_gene_sets:reactome_metabolism_of_lipids
GO_bp:go_golgi_localization	SET	13	-0.59599	-0.017182	0.28768	0.98085	GO_bp:go_golgi_localization
Curated_gene_sets:blalock_al...3	SET	315	-0.11768	-0.016538	0.056678	0.98106	Curated_gene_sets:blalock_alzheimers_disease_incipient_up
GO_bp:go_atrioventricular_va...2	SET	4	-1.3628	-0.021799	0.65594	0.98112	GO_bp:go_atrioventricular_valve_formation
Curated_gene_sets:reactome_r...139	SET	5	-1.0313	-0.018443	0.49633	0.98113	Curated_gene_sets:reactome_runx1_regulates_transcription_of_genes_involved_in_interleukin_signaling
Curated_gene_sets:wotton_run...1	SET	27	-0.43612	-0.018112	0.20983	0.98116	Curated_gene_sets:wotton_runx_targets_dn
Curated_gene_sets:hu_genotox...2	SET	24	-0.40115	-0.015708	0.19283	0.98125	Curated_gene_sets:hu_genotoxic_damage_4hr
GO_bp:go_negative_regulation...304	SET	5	-0.88301	-0.015792	0.42399	0.98135	GO_bp:go_negative_regulation_of_hypoxia_induced_intrinsic_apoptotic_signaling_pathway
Curated_gene_sets:borczuk_ma...1	SET	72	-0.25205	-0.017069	0.12092	0.98143	Curated_gene_sets:borczuk_malignant_mesothelioma_dn
GO_mf:go_icosanoid_binding	SET	4	-1.421	-0.022731	0.68123	0.9815	GO_mf:go_icosanoid_binding
Curated_gene_sets:reactome_a...72	SET	6	-0.77291	-0.015142	0.37042	0.98153	Curated_gene_sets:reactome_alpha_oxidation_of_phytanate
Curated_gene_sets:reactome_f...27	SET	4	-1.2656	-0.020245	0.6059	0.98163	Curated_gene_sets:reactome_fgfr3b_ligand_binding_and_activation
Curated_gene_sets:reactome_s...35	SET	59	-0.27066	-0.016599	0.12955	0.98165	Curated_gene_sets:reactome_signaling_by_braf_and_raf_fusions
Curated_gene_sets:kegg_fc_ep...	SET	69	-0.25674	-0.017022	0.12271	0.98178	Curated_gene_sets:kegg_fc_epsilon_ri_signaling_pathway
Curated_gene_sets:takeda_tar...3	SET	99	-0.2173	-0.01724	0.1038	0.98183	Curated_gene_sets:takeda_targets_of_nup98_hoxa9_fusion_16d_dn
GO_bp:go_interleukin_7_media...	SET	17	-0.4385	-0.014455	0.20943	0.98185	GO_bp:go_interleukin_7_mediated_signaling_pathway
GO_bp:go_interleukin_5_produ...	SET	18	-0.4938	-0.016749	0.23582	0.98186	GO_bp:go_interleukin_5_production
GO_bp:go_cellular_response_t...30	SET	12	-0.71884	-0.019912	0.34314	0.9819	GO_bp:go_cellular_response_to_epinephrine_stimulus
GO_bp:go_positive_regulation...678	SET	20	-0.50566	-0.018078	0.24092	0.98208	GO_bp:go_positive_regulation_of_protein_oligomerization
GO_bp:go_positive_regulation...401	SET	12	-0.63995	-0.017726	0.30461	0.98217	GO_bp:go_positive_regulation_of_interleukin_5_production
Curated_gene_sets:reactome_s...90	SET	43	-0.30652	-0.016056	0.14568	0.98231	Curated_gene_sets:reactome_signaling_by_type_1_insulin_like_growth_factor_1_receptor_igf1r
GO_bp:go_hepatocyte_growth_f...	SET	15	-0.5358	-0.016592	0.25457	0.98234	GO_bp:go_hepatocyte_growth_factor_receptor_signaling_pathway
Curated_gene_sets:pid_erbb1_...1	SET	93	-0.21814	-0.016778	0.10346	0.98249	Curated_gene_sets:pid_erbb1_downstream_pathway
GO_bp:go_regulation_of_cdc42...	SET	3	-1.4787	-0.020485	0.70108	0.98253	GO_bp:go_regulation_of_cdc42_protein_signal_transduction
GO_bp:go_interleukin_5_secre...	SET	6	-0.79405	-0.015556	0.37644	0.98254	GO_bp:go_interleukin_5_secretion
Curated_gene_sets:zhan_v1_la...2	SET	24	-0.44568	-0.017452	0.21099	0.98266	Curated_gene_sets:zhan_v1_late_differentiation_genes_up
GO_cc:go_invadopodium	SET	10	-0.70654	-0.017867	0.33432	0.98271	GO_cc:go_invadopodium
Curated_gene_sets:purbey_tar...1	SET	129	-0.18674	-0.016896	0.088326	0.98274	Curated_gene_sets:purbey_targets_of_ctbp1_and_satb1_dn
Curated_gene_sets:reactome_n...6	SET	18	-0.54127	-0.018359	0.25601	0.98274	Curated_gene_sets:reactome_naplus_cl_dependent_neurotransmitter_transporters
Curated_gene_sets:reactome_f...52	SET	13	-0.55703	-0.016059	0.26343	0.98276	Curated_gene_sets:reactome_frs_mediated_fgfr3_signaling
Curated_gene_sets:lee_differ...	SET	159	-0.17392	-0.017453	0.082186	0.98283	Curated_gene_sets:lee_differentiating_t_lymphocyte
Curated_gene_sets:kokkinakis...3	SET	57	-0.28588	-0.017234	0.13505	0.98286	Curated_gene_sets:kokkinakis_methionine_deprivation_96hr_dn
Curated_gene_sets:reactome_a...41	SET	12	-0.66726	-0.018483	0.31494	0.98293	Curated_gene_sets:reactome_activation_of_rac1
Curated_gene_sets:pid_rac1_p...	SET	44	-0.29692	-0.015733	0.14012	0.98295	Curated_gene_sets:pid_rac1_pathway
Curated_gene_sets:pid_vegfr1...1	SET	65	-0.27632	-0.017784	0.13035	0.98298	Curated_gene_sets:pid_vegfr1_2_pathway
GO_bp:go_thorax_and_anterior...	SET	4	-1.4873	-0.023792	0.70129	0.98302	GO_bp:go_thorax_and_anterior_abdomen_determination
Curated_gene_sets:meissner_n...1	SET	425	-0.10789	-0.017548	0.050868	0.98303	Curated_gene_sets:meissner_npc_hcp_with_h3_unmethylated
Curated_gene_sets:reactome_d...57	SET	112	-0.21311	-0.017976	0.10043	0.98307	Curated_gene_sets:reactome_diseases_of_glycosylation
GO_bp:go_cell_aggregation	SET	16	-0.60313	-0.019288	0.28406	0.98312	GO_bp:go_cell_aggregation
GO_mf:go_nucleobase_transmem...	SET	6	-1.0262	-0.020103	0.48298	0.98318	GO_mf:go_nucleobase_transmembrane_transporter_activity
Curated_gene_sets:rozanov_mm...4	SET	223	-0.14816	-0.017571	0.069668	0.98327	Curated_gene_sets:rozanov_mmp14_targets_up
GO_bp:go_negative_regulation...220	SET	13	-0.55795	-0.016085	0.26221	0.98332	GO_bp:go_negative_regulation_of_epidermis_development
Curated_gene_sets:rosty_cerv...	SET	120	-0.19773	-0.01726	0.092902	0.98334	Curated_gene_sets:rosty_cervical_cancer_proliferation_cluster
Curated_gene_sets:chiang_liv...8	SET	147	-0.18495	-0.017853	0.086823	0.98341	Curated_gene_sets:chiang_liver_cancer_subclass_proliferation_up
GO_bp:go_regulation_of_prote...28	SET	12	-0.61627	-0.01707	0.28858	0.98363	GO_bp:go_regulation_of_protein_kinase_c_signaling
Curated_gene_sets:liu_cdx2_t...1	SET	4	-0.95071	-0.015208	0.44494	0.98368	Curated_gene_sets:liu_cdx2_targets_dn
GO_bp:go_programmed_cell_dea...1	SET	8	-0.63013	-0.014253	0.29467	0.98375	GO_bp:go_programmed_cell_death_in_response_to_reactive_oxygen_species
Curated_gene_sets:nikolsky_b...7	SET	70	-0.47342	-0.031613	0.22105	0.98388	Curated_gene_sets:nikolsky_breast_cancer_16p13_amplicon
Curated_gene_sets:shipp_dlbc...4	SET	38	-0.34845	-0.017161	0.16264	0.98391	Curated_gene_sets:shipp_dlbcl_vs_follicular_lymphoma_up
GO_bp:go_chondrocyte_develop...2	SET	21	-0.46715	-0.017113	0.21793	0.98396	GO_bp:go_chondrocyte_development_involved_in_endochondral_bone_morphogenesis
GO_bp:go_actin_polymerizatio...1	SET	5	-0.89147	-0.015943	0.41424	0.98429	GO_bp:go_actin_polymerization_dependent_cell_motility
Curated_gene_sets:reactome_i...47	SET	38	-0.36794	-0.018121	0.17088	0.98434	Curated_gene_sets:reactome_interleukin_2_family_signaling
Curated_gene_sets:reactome_m...43	SET	28	-0.39889	-0.016869	0.1852	0.98436	Curated_gene_sets:reactome_metabolism_of_steroid_hormones
GO_mf:go_solute_sodium_sympo...	SET	69	-0.26543	-0.017598	0.12302	0.98452	GO_mf:go_solute_sodium_symporter_activity
Curated_gene_sets:reactome_e...1	SET	8	-0.73397	-0.016602	0.34008	0.98454	Curated_gene_sets:reactome_e2f_enabled_inhibition_of_pre_replication_complex_formation
Curated_gene_sets:kegg_glyce...2	SET	66	-0.27967	-0.018136	0.12954	0.98456	Curated_gene_sets:kegg_glycerophospholipid_metabolism
Curated_gene_sets:chiba_resp...3	SET	39	-0.40576	-0.020245	0.18774	0.98466	Curated_gene_sets:chiba_response_to_tsa_up
GO_bp:go_negative_regulation...577	SET	3	-1.4926	-0.020678	0.6905	0.98467	GO_bp:go_negative_regulation_of_regulatory_t_cell_differentiation
Curated_gene_sets:reactome_c...49	SET	18	-0.47988	-0.016277	0.22182	0.98474	Curated_gene_sets:reactome_chondroitin_sulfate_biosynthesis
Curated_gene_sets:reactome_f...50	SET	17	-0.50904	-0.01678	0.23505	0.98482	Curated_gene_sets:reactome_frs_mediated_fgfr1_signaling
GO_bp:go_parathyroid_gland_d...	SET	6	-0.99245	-0.019442	0.45773	0.98492	GO_bp:go_parathyroid_gland_development
GO_bp:go_positive_regulation...381	SET	3	-0.9279	-0.012855	0.42794	0.98492	GO_bp:go_positive_regulation_of_integrin_mediated_signaling_pathway
Curated_gene_sets:mootha_pgc	SET	336	-0.11875	-0.017224	0.054682	0.98505	Curated_gene_sets:mootha_pgc
GO_bp:go_regulation_of_prote...48	SET	35	-0.39211	-0.018535	0.18046	0.98509	GO_bp:go_regulation_of_protein_oligomerization
GO_bp:go_peptidyl_proline_mo...	SET	33	-0.33884	-0.015554	0.15594	0.9851	GO_bp:go_peptidyl_proline_modification
Curated_gene_sets:katsanou_e...2	SET	137	-0.19049	-0.017757	0.087613	0.98515	Curated_gene_sets:katsanou_elavl1_targets_up
GO_bp:go_trna_wobble_base_mo...	SET	17	-0.50396	-0.016612	0.23169	0.98518	GO_bp:go_trna_wobble_base_modification
GO_bp:go_copii_coated_vesicl...1	SET	56	-0.29021	-0.017341	0.13339	0.9852	GO_bp:go_copii_coated_vesicle_budding
GO_bp:go_hippo_signaling	SET	34	-0.36298	-0.016912	0.16677	0.98523	GO_bp:go_hippo_signaling
GO_bp:go_interleukin_13_prod...	SET	20	-0.47761	-0.017075	0.21903	0.98538	GO_bp:go_interleukin_13_production
GO_bp:go_coronary_vasculatur...1	SET	39	-0.38291	-0.019105	0.17545	0.98546	GO_bp:go_coronary_vasculature_development
GO_bp:go_regulation_of_ras_p...	SET	190	-0.1642	-0.017995	0.075179	0.98552	GO_bp:go_regulation_of_ras_protein_signal_transduction
Curated_gene_sets:lindgren_b...6	SET	185	-0.1654	-0.017889	0.075533	0.98572	Curated_gene_sets:lindgren_bladder_cancer_cluster_3_dn
GO_mf:go_oxidoreductase_acti...27	SET	51	-0.30501	-0.017396	0.13921	0.98577	GO_mf:go_oxidoreductase_activity_acting_on_the_ch_ch_group_of_donors
Curated_gene_sets:biocarta_g...4	SET	13	-0.60484	-0.017437	0.27583	0.98583	Curated_gene_sets:biocarta_gata3_pathway
Curated_gene_sets:worschech_...2	SET	27	-0.44323	-0.018407	0.20197	0.98589	Curated_gene_sets:worschech_tumor_evasion_and_tolerogenicity_up
GO_mf:go_nadp_retinol_dehydr...	SET	8	-0.81631	-0.018465	0.37173	0.98594	GO_mf:go_nadp_retinol_dehydrogenase_activity
GO_bp:go_purine_nucleoside_m...2	SET	17	-0.50157	-0.016533	0.22837	0.98596	GO_bp:go_purine_nucleoside_monophosphate_biosynthetic_process
GO_bp:go_gpi_anchor_biosynth...	SET	24	-0.38738	-0.015169	0.17594	0.98615	GO_bp:go_gpi_anchor_biosynthetic_process
Curated_gene_sets:reactome_c...74	SET	51	-0.32255	-0.018396	0.14638	0.98621	Curated_gene_sets:reactome_collagen_degradation
Curated_gene_sets:pid_cxcr4_...	SET	86	-0.23738	-0.017561	0.10765	0.98627	Curated_gene_sets:pid_cxcr4_pathway
Curated_gene_sets:rahman_tp5...	SET	16	-0.4979	-0.015923	0.2258	0.98627	Curated_gene_sets:rahman_tp53_targets_phosphorylated
GO_bp:go_negative_regulation...662	SET	7	-0.95002	-0.020102	0.43009	0.9864	GO_bp:go_negative_regulation_of_t_helper_1_type_immune_response
GO_bp:go_regulation_of_intra...4	SET	1462	-0.061694	-0.017965	0.027917	0.98643	GO_bp:go_regulation_of_intracellular_signal_transduction
GO_mf:go_ferrous_iron_binding	SET	14	-0.54178	-0.016208	0.24512	0.98645	GO_mf:go_ferrous_iron_binding
Curated_gene_sets:reactome_v...9	SET	82	-0.24719	-0.017858	0.1118	0.98647	Curated_gene_sets:reactome_visual_phototransduction
Curated_gene_sets:riz_erythr...4	SET	16	-0.60726	-0.01942	0.27396	0.98667	Curated_gene_sets:riz_erythroid_differentiation_apobec2
GO_bp:go_regulation_of_syste...3	SET	16	-0.66972	-0.021418	0.30211	0.98667	GO_bp:go_regulation_of_systemic_arterial_blood_pressure_by_circulatory_renin_angiotensin
GO_mf:go_oxidoreductase_acti...37	SET	5	-0.99879	-0.017862	0.45035	0.98671	GO_mf:go_oxidoreductase_activity_oxidizing_metal_ions_oxygen_as_acceptor
Curated_gene_sets:weng_por_t...4	SET	30	-0.37638	-0.016475	0.16963	0.98674	Curated_gene_sets:weng_por_targets_liver_up
GO_bp:go_dolichyl_diphosphat...	SET	5	-0.87568	-0.015661	0.39459	0.98676	GO_bp:go_dolichyl_diphosphate_biosynthetic_process
GO_mf:go_aryl_sulfotransfera...	SET	4	-1.1909	-0.01905	0.5365	0.98677	GO_mf:go_aryl_sulfotransferase_activity
Curated_gene_sets:pid_erbb1_...2	SET	37	-0.39537	-0.019215	0.17791	0.98686	Curated_gene_sets:pid_erbb1_internalization_pathway
GO_cc:go_sodium_channel_comp...	SET	22	-0.51987	-0.019492	0.23379	0.98691	GO_cc:go_sodium_channel_complex
Curated_gene_sets:masri_resi...1	SET	14	-0.63155	-0.018894	0.28388	0.98694	Curated_gene_sets:masri_resistance_to_tamoxifen_and_aromatase_inhibitors_dn
Curated_gene_sets:sumi_hnf4a...	SET	26	-0.4295	-0.017504	0.19284	0.98703	Curated_gene_sets:sumi_hnf4a_targets
GO_bp:go_embryonic_skeletal_...4	SET	73	-0.30089	-0.020517	0.13504	0.98706	GO_bp:go_embryonic_skeletal_system_morphogenesis
Curated_gene_sets:ehlers_ane...1	SET	10	-0.8169	-0.020657	0.36586	0.98721	Curated_gene_sets:ehlers_aneuploidy_dn
Curated_gene_sets:winter_hyp...1	SET	45	-0.36313	-0.019457	0.1626	0.98723	Curated_gene_sets:winter_hypoxia_dn
Curated_gene_sets:wang_esoph...1	SET	8	-0.75743	-0.017133	0.33902	0.98726	Curated_gene_sets:wang_esophagus_cancer_progression_up
GO_mf:go_iron_ion_binding	SET	113	-0.21362	-0.018099	0.095553	0.9873	GO_mf:go_iron_ion_binding
Curated_gene_sets:tesar_jak_...1	SET	5	-1.1485	-0.02054	0.51337	0.98736	Curated_gene_sets:tesar_jak_targets_mouse_es_d3_dn
GO_bp:go_negative_regulation...394	SET	14	-0.6629	-0.019832	0.29598	0.98744	GO_bp:go_negative_regulation_of_macrophage_derived_foam_cell_differentiation
GO_bp:go_lateral_sprouting_f...	SET	10	-0.84276	-0.021311	0.37577	0.98754	GO_bp:go_lateral_sprouting_from_an_epithelium
Curated_gene_sets:reactome_f...51	SET	18	-0.52159	-0.017691	0.23199	0.98771	Curated_gene_sets:reactome_frs_mediated_fgfr2_signaling
GO_bp:go_ectodermal_placode_...	SET	10	-0.59411	-0.015024	0.26427	0.98771	GO_bp:go_ectodermal_placode_development
GO_mf:go_anion_cation_sympor...	SET	19	-0.51208	-0.017844	0.22634	0.98816	GO_mf:go_anion_cation_symporter_activity
GO_bp:go_regulation_of_small...1	SET	276	-0.14339	-0.018887	0.063346	0.9882	GO_bp:go_regulation_of_small_gtpase_mediated_signal_transduction
Curated_gene_sets:reactome_r...22	SET	50	-0.32437	-0.018318	0.14295	0.98836	Curated_gene_sets:reactome_regulation_of_actin_dynamics_for_phagocytic_cup_formation
Curated_gene_sets:zamora_nos...1	SET	63	-0.30034	-0.01903	0.13227	0.98841	Curated_gene_sets:zamora_nos2_targets_dn
Curated_gene_sets:valk_aml_c...6	SET	27	-0.45127	-0.018741	0.19865	0.98844	Curated_gene_sets:valk_aml_cluster_15
Curated_gene_sets:reactome_s...25	SET	11	-0.67045	-0.017781	0.29484	0.98851	Curated_gene_sets:reactome_shc_mediated_cascade:fgfr3
Curated_gene_sets:flotho_ped...2	SET	46	-0.34925	-0.01892	0.15341	0.98859	Curated_gene_sets:flotho_pediatric_all_therapy_response_up
GO_mf:go_protein_phosphatase...1	SET	16	-0.53098	-0.016981	0.23324	0.98859	GO_mf:go_protein_phosphatase_1_binding
Curated_gene_sets:tseng_irs1...2	SET	87	-0.2343	-0.017433	0.10283	0.98864	Curated_gene_sets:tseng_irs1_targets_up
Curated_gene_sets:meissner_b...3	SET	16	-0.65943	-0.021089	0.28889	0.98877	Curated_gene_sets:meissner_brain_hcp_with_h3k4me2
Curated_gene_sets:reactome_s...23	SET	15	-0.58573	-0.018138	0.25656	0.98878	Curated_gene_sets:reactome_shc_mediated_cascade:fgfr1
GO_mf:go_cdp_alcohol_phospha...	SET	7	-0.86232	-0.018246	0.37758	0.9888	GO_mf:go_cdp_alcohol_phosphatidyltransferase_activity
GO_bp:go_negative_regulation...409	SET	8	-0.97784	-0.022118	0.42773	0.98887	GO_bp:go_negative_regulation_of_mesenchymal_cell_apoptotic_process
Curated_gene_sets:sengupta_n...1	SET	290	-0.13523	-0.01825	0.059123	0.9889	Curated_gene_sets:sengupta_nasopharyngeal_carcinoma_dn
Curated_gene_sets:vandesluis...3	SET	62	-0.27403	-0.017226	0.11978	0.98892	Curated_gene_sets:vandesluis_commd1_targets_group_3_up
Curated_gene_sets:reactome_m...3	SET	35	-0.3806	-0.017991	0.16601	0.98906	Curated_gene_sets:reactome_map2k_and_mapk_activation
Curated_gene_sets:florio_neo...2	SET	324	-0.13527	-0.019274	0.058987	0.98907	Curated_gene_sets:florio_neocortex_basal_radial_glia_up
GO_bp:go_nucleoside_monophos...3	SET	25	-0.48882	-0.019535	0.21316	0.98907	GO_bp:go_nucleoside_monophosphate_metabolic_process
GO_bp:go_mesenchymal_cell_ap...	SET	10	-0.87869	-0.02222	0.38293	0.98912	GO_bp:go_mesenchymal_cell_apoptotic_process
Curated_gene_sets:kegg_drug_...2	SET	40	-0.44254	-0.02236	0.19256	0.98922	Curated_gene_sets:kegg_drug_metabolism_other_enzymes
Curated_gene_sets:reactome_a...116	SET	7	-0.77075	-0.016308	0.33389	0.9895	Curated_gene_sets:reactome_attachment_of_gpi_anchor_to_upar
GO_mf:go_extracellular_matri...6	SET	33	-0.42222	-0.019382	0.18251	0.98964	GO_mf:go_extracellular_matrix_structural_constituent_conferring_tensile_strength
GO_bp:go_epiboly	SET	24	-0.51283	-0.020081	0.22161	0.98966	GO_bp:go_epiboly
Curated_gene_sets:reactome_p...3	SET	10	-0.73434	-0.01857	0.31713	0.9897	Curated_gene_sets:reactome_p38mapk_events
GO_bp:go_iron_sulfur_cluster...	SET	16	-0.5115	-0.016358	0.22076	0.98974	GO_bp:go_iron_sulfur_cluster_assembly
Curated_gene_sets:pid_cxcr3_...	SET	35	-0.39071	-0.018469	0.16842	0.98982	Curated_gene_sets:pid_cxcr3_pathway
GO_bp:go_rho_protein_signal_...	SET	167	-0.18511	-0.019033	0.079797	0.98982	GO_bp:go_rho_protein_signal_transduction
Curated_gene_sets:reactome_s...5	SET	9	-0.67744	-0.016252	0.29179	0.98987	Curated_gene_sets:reactome_scavenging_of_heme_from_plasma
GO_bp:go_intrinsic_apoptotic...6	SET	5	-0.75798	-0.013556	0.32641	0.98988	GO_bp:go_intrinsic_apoptotic_signaling_pathway_in_response_to_hydrogen_peroxide
GO_bp:go_phospholipid_biosyn...	SET	200	-0.16318	-0.018341	0.070181	0.98996	GO_bp:go_phospholipid_biosynthetic_process
Curated_gene_sets:pid_p38_al...2	SET	24	-0.48823	-0.019118	0.20973	0.99003	Curated_gene_sets:pid_p38_alpha_beta_pathway
GO_bp:go_urinary_tract_smoot...	SET	5	-1.1727	-0.020973	0.50189	0.99026	GO_bp:go_urinary_tract_smooth_muscle_contraction
GO_bp:go_lymphocyte_costimul...	SET	44	-0.3712	-0.019668	0.15874	0.99031	GO_bp:go_lymphocyte_costimulation
Curated_gene_sets:koinuma_ta...	SET	711	-0.093806	-0.019548	0.040107	0.99032	Curated_gene_sets:koinuma_targets_of_smad2_or_smad3
GO_bp:go_positive_regulation...474	SET	208	-0.16709	-0.019148	0.071413	0.99035	GO_bp:go_positive_regulation_of_map_kinase_activity
GO_cc:go_filopodium_membrane	SET	12	-0.79321	-0.021971	0.33876	0.99039	GO_cc:go_filopodium_membrane
GO_cc:go_spherical_high_dens...	SET	5	-0.98642	-0.017641	0.42126	0.99039	GO_cc:go_spherical_high_density_lipoprotein_particle
Curated_gene_sets:hummerich_...6	SET	58	-0.33175	-0.020173	0.14112	0.99063	Curated_gene_sets:hummerich_skin_cancer_progression_up
GO_bp:go_sequestering_of_iro...	SET	2	-1.6997	-0.019226	0.7225	0.99067	GO_bp:go_sequestering_of_iron_ion
GO_bp:go_protein_k27_linked_...	SET	5	-0.90173	-0.016127	0.38288	0.99073	GO_bp:go_protein_k27_linked_ubiquitination
Curated_gene_sets:reactome_i...21	SET	43	-0.34236	-0.017934	0.14527	0.99077	Curated_gene_sets:reactome_insulin_receptor_signalling_cascade
GO_bp:go_cellular_lipid_meta...	SET	731	-0.089481	-0.018895	0.037869	0.99093	GO_bp:go_cellular_lipid_metabolic_process
GO_mf:go_glutathione_transfe...	SET	21	-0.59235	-0.021699	0.25058	0.99095	GO_mf:go_glutathione_transferase_activity
GO_cc:go_aminoacyl_trna_synt...	SET	12	-0.59562	-0.016499	0.25194	0.99096	GO_cc:go_aminoacyl_trna_synthetase_multienzyme_complex
Curated_gene_sets:sana_tnf_s...2	SET	69	-0.31975	-0.021199	0.13513	0.99101	Curated_gene_sets:sana_tnf_signaling_up
Curated_gene_sets:reactome_s...96	SET	17	-0.58899	-0.019415	0.24881	0.99103	Curated_gene_sets:reactome_signalling_to_ras
GO_bp:go_morphogenesis_of_an...4	SET	42	-0.37858	-0.0196	0.15992	0.99103	GO_bp:go_morphogenesis_of_an_epithelial_sheet
Curated_gene_sets:reactome_s...24	SET	16	-0.59825	-0.019132	0.25259	0.99106	Curated_gene_sets:reactome_shc_mediated_cascade:fgfr2
GO_bp:go_protein_kinase_c_si...	SET	20	-0.56433	-0.020175	0.23824	0.99107	GO_bp:go_protein_kinase_c_signaling
GO_mf:go_oxidoreductase_acti...5	SET	9	-0.88185	-0.021156	0.37222	0.99108	GO_mf:go_oxidoreductase_activity_acting_on_a_sulfur_group_of_donors_nad_p_as_acceptor
Curated_gene_sets:reactome_e...47	SET	250	-0.16166	-0.020283	0.068168	0.99114	Curated_gene_sets:reactome_extracellular_matrix_organization
Curated_gene_sets:gargalovic...23	SET	22	-0.56423	-0.021155	0.23792	0.99114	Curated_gene_sets:gargalovic_response_to_oxidized_phospholipids_yellow_dn
Curated_gene_sets:pid_pdgfrb...	SET	111	-0.23011	-0.019324	0.09688	0.99122	Curated_gene_sets:pid_pdgfrb_pathway
GO_bp:go_oxidation_reduction...	SET	784	-0.08648	-0.018877	0.036373	0.99128	GO_bp:go_oxidation_reduction_process
GO_bp:go_labyrinthine_layer_...3	SET	17	-0.61248	-0.02019	0.25757	0.99129	GO_bp:go_labyrinthine_layer_morphogenesis
Curated_gene_sets:kegg_chemo...	SET	157	-0.20011	-0.019956	0.083943	0.99143	Curated_gene_sets:kegg_chemokine_signaling_pathway
GO_bp:go_negative_regulation...602	SET	4	-1.2052	-0.019279	0.50533	0.99146	GO_bp:go_negative_regulation_of_ruffle_assembly
GO_bp:go_lipid_metabolic_pro...	SET	1021	-0.077025	-0.019034	0.032221	0.99158	GO_bp:go_lipid_metabolic_process
Curated_gene_sets:gali_tp53_...1	SET	6	-1.3561	-0.026567	0.56447	0.99185	Curated_gene_sets:gali_tp53_targets_apoptotic_dn
GO_bp:go_tongue_morphogenesis	SET	7	-0.87335	-0.018479	0.36336	0.99188	GO_bp:go_tongue_morphogenesis
GO_bp:go_response_to_muscle_...3	SET	17	-0.57581	-0.018981	0.23932	0.99193	GO_bp:go_response_to_muscle_stretch
GO_bp:go_heart_valve_formati...	SET	9	-0.97589	-0.023412	0.40504	0.992	GO_bp:go_heart_valve_formation
Curated_gene_sets:lopez_meso...2	SET	10	-0.75343	-0.019052	0.31227	0.99208	Curated_gene_sets:lopez_mesotelioma_survival_time_up
GO_bp:go_3_phosphoadenosine_...2	SET	14	-0.74734	-0.022358	0.30928	0.99216	GO_bp:go_3_phosphoadenosine_5_phosphosulfate_metabolic_process
Curated_gene_sets:hatada_met...1	SET	28	-0.49425	-0.020902	0.20416	0.99225	Curated_gene_sets:hatada_methylated_in_lung_cancer_dn
Curated_gene_sets:delpuech_f...1	SET	29	-0.48359	-0.020812	0.19967	0.99227	Curated_gene_sets:delpuech_foxo3_targets_dn
Curated_gene_sets:noushmehr_...1	SET	6	-1.0667	-0.020897	0.44004	0.99232	Curated_gene_sets:noushmehr_gbm_germline_mutated
GO_bp:go_negative_regulation...310	SET	8	-0.94688	-0.021418	0.39004	0.9924	GO_bp:go_negative_regulation_of_immunoglobulin_production
Curated_gene_sets:acevedo_li...4	SET	219	-0.18804	-0.022103	0.077398	0.99243	Curated_gene_sets:acevedo_liver_cancer_with_h3k27me3_up
Curated_gene_sets:reactome_s...107	SET	5	-1.1671	-0.020873	0.48016	0.99246	Curated_gene_sets:reactome_sodium_coupled_sulphate_di_and_tri_carboxylate_transporters
Curated_gene_sets:croonquist...5	SET	75	-0.27414	-0.018946	0.11261	0.99254	Curated_gene_sets:croonquist_nras_vs_stromal_stimulation_dn
Curated_gene_sets:dodd_nasop...2	SET	1381	-0.069461	-0.019715	0.028505	0.99258	Curated_gene_sets:dodd_nasopharyngeal_carcinoma_up
Curated_gene_sets:andersen_c...2	SET	140	-0.21229	-0.020002	0.08709	0.9926	Curated_gene_sets:andersen_cholangiocarcinoma_class2
Curated_gene_sets:biocarta_f...6	SET	30	-0.48247	-0.021119	0.19773	0.99265	Curated_gene_sets:biocarta_fmlp_pathway
GO_bp:go_detoxification	SET	96	-0.25777	-0.020141	0.10561	0.99267	GO_bp:go_detoxification
GO_bp:go_antibiotic_cataboli...	SET	37	-0.41922	-0.020374	0.17126	0.99281	GO_bp:go_antibiotic_catabolic_process
Curated_gene_sets:ingram_shh...1	SET	5	-1.2755	-0.02281	0.52084	0.99283	Curated_gene_sets:ingram_shh_targets
GO_bp:go_hydrogen_peroxide_c...	SET	21	-0.54346	-0.019908	0.22188	0.99284	GO_bp:go_hydrogen_peroxide_catabolic_process
GO_cc:go_nuclear_outer_membr...2	SET	872	-0.085901	-0.019717	0.035029	0.9929	GO_cc:go_nuclear_outer_membrane_endoplasmic_reticulum_membrane_network
GO_mf:go_1_phosphatidylinosi...2	SET	5	-1.3052	-0.023342	0.53065	0.99304	GO_mf:go_1_phosphatidylinositol_4_kinase_activity
GO_bp:go_animal_organ_format...	SET	53	-0.35995	-0.020926	0.14629	0.99306	GO_bp:go_animal_organ_formation
Curated_gene_sets:mcgarvey_s...	SET	35	-0.43742	-0.020677	0.17744	0.99315	Curated_gene_sets:mcgarvey_silenced_by_methylation_in_colon_cancer
Curated_gene_sets:caffarel_r...1	SET	11	-0.85125	-0.022576	0.34346	0.9934	Curated_gene_sets:caffarel_response_to_thc_24hr_3_dn
Curated_gene_sets:biocarta_p...30	SET	24	-0.52778	-0.020667	0.21222	0.99355	Curated_gene_sets:biocarta_pyk2_pathway
Curated_gene_sets:wu_silence...	SET	44	-0.37371	-0.019801	0.15019	0.99358	Curated_gene_sets:wu_silenced_by_methylation_in_bladder_cancer
Curated_gene_sets:kim_myc_am...1	SET	88	-0.28579	-0.021385	0.11483	0.99359	Curated_gene_sets:kim_myc_amplification_targets_dn
Curated_gene_sets:liao_have_...	SET	34	-0.43916	-0.020461	0.17629	0.99363	Curated_gene_sets:liao_have_sox4_binding_sites
Curated_gene_sets:nikolsky_b...9	SET	8	-1.4777	-0.033424	0.59296	0.99364	Curated_gene_sets:nikolsky_breast_cancer_17p11_amplicon
Curated_gene_sets:reactome_c...104	SET	14	-0.71648	-0.021435	0.2865	0.9938	Curated_gene_sets:reactome_crosslinking_of_collagen_fibrils
GO_mf:go_oxidoreductase_acti...22	SET	41	-0.36535	-0.018689	0.14609	0.9938	GO_mf:go_oxidoreductase_activity_acting_on_peroxide_as_acceptor
Curated_gene_sets:florio_neo...1	SET	167	-0.20432	-0.021008	0.081509	0.9939	Curated_gene_sets:florio_neocortex_basal_radial_glia_dn
Curated_gene_sets:farmer_bre...5	SET	29	-0.4854	-0.02089	0.19342	0.99395	Curated_gene_sets:farmer_breast_cancer_cluster_2
Curated_gene_sets:pid_arf6_t...	SET	40	-0.41999	-0.021221	0.16733	0.99396	Curated_gene_sets:pid_arf6_trafficking_pathway
Curated_gene_sets:bakker_fox...2	SET	47	-0.36178	-0.01981	0.14384	0.99405	Curated_gene_sets:bakker_foxo3_targets_up
GO_bp:go_establishment_of_go...	SET	7	-0.86801	-0.018366	0.34482	0.99408	GO_bp:go_establishment_of_golgi_localization
Curated_gene_sets:naba_ecm_r...	SET	204	-0.19819	-0.022495	0.078381	0.99427	Curated_gene_sets:naba_ecm_regulators
GO_bp:go_cellular_response_t...115	SET	182	-0.1911	-0.020502	0.075508	0.9943	GO_bp:go_cellular_response_to_toxic_substance
Curated_gene_sets:zhan_multi...20	SET	15	-0.60498	-0.018734	0.23894	0.99432	Curated_gene_sets:zhan_multiple_myeloma_spiked
GO_mf:go_anaphase_promoting_...	SET	7	-0.90413	-0.019131	0.35654	0.99439	GO_mf:go_anaphase_promoting_complex_binding
Curated_gene_sets:petretto_b...1	SET	9	-1.0074	-0.024168	0.39708	0.9944	Curated_gene_sets:petretto_blood_pressure_dn
GO_bp:go_embryonic_placenta_...2	SET	21	-0.57161	-0.02094	0.22471	0.99451	GO_bp:go_embryonic_placenta_morphogenesis
Curated_gene_sets:kegg_focal...	SET	165	-0.2097	-0.021434	0.08242	0.99452	Curated_gene_sets:kegg_focal_adhesion
GO_bp:go_physiological_cardi...	SET	23	-0.48431	-0.018566	0.19018	0.99456	GO_bp:go_physiological_cardiac_muscle_hypertrophy
Curated_gene_sets:pid_avb3_i...	SET	65	-0.3202	-0.020608	0.1257	0.99457	Curated_gene_sets:pid_avb3_integrin_pathway
Curated_gene_sets:kegg_natur...	SET	94	-0.29836	-0.02307	0.11693	0.99463	Curated_gene_sets:kegg_natural_killer_cell_mediated_cytotoxicity
Curated_gene_sets:zheng_foxp...2	SET	36	-0.45454	-0.021791	0.17802	0.99466	Curated_gene_sets:zheng_foxp3_targets_in_t_lymphocyte_dn
GO_mf:go_hemoglobin_binding	SET	7	-0.83195	-0.017603	0.32571	0.99467	GO_mf:go_hemoglobin_binding
GO_bp:go_positive_regulation...391	SET	13	-0.70567	-0.020344	0.27528	0.99481	GO_bp:go_positive_regulation_of_interleukin_13_production
Curated_gene_sets:reactome_i...56	SET	21	-0.51106	-0.018721	0.1993	0.99483	Curated_gene_sets:reactome_interleukin_7_signaling
GO_mf:go_sodium_ion_transmem...	SET	133	-0.23527	-0.021611	0.091504	0.99493	GO_mf:go_sodium_ion_transmembrane_transporter_activity
GO_bp:go_diterpenoid_metabol...	SET	67	-0.33764	-0.02206	0.1311	0.99499	GO_bp:go_diterpenoid_metabolic_process
Curated_gene_sets:reactome_f...3	SET	5	-1.4516	-0.025961	0.56335	0.99501	Curated_gene_sets:reactome_fasl_cd95l_signaling
Curated_gene_sets:peart_hdac...2	SET	43	-0.37724	-0.019761	0.14612	0.99508	Curated_gene_sets:peart_hdac_proliferation_cluster_up
Curated_gene_sets:kim_liver_...2	SET	20	-0.58646	-0.020966	0.2264	0.9952	Curated_gene_sets:kim_liver_cancer_poor_survival_up
Curated_gene_sets:valk_aml_w...2	SET	24	-0.55306	-0.021657	0.21329	0.99524	Curated_gene_sets:valk_aml_with_cebpa
Curated_gene_sets:naba_colla...	SET	34	-0.46847	-0.021827	0.18049	0.99527	Curated_gene_sets:naba_collagens
Curated_gene_sets:reactome_c...73	SET	34	-0.46847	-0.021827	0.18049	0.99527	Curated_gene_sets:reactome_collagen_chain_trimerization
GO_bp:go_positive_regulation...483	SET	10	-0.96774	-0.024472	0.37284	0.99527	GO_bp:go_positive_regulation_of_meiotic_nuclear_division
GO_mf:go_rho_gtpase_binding	SET	143	-0.2246	-0.021386	0.086388	0.99533	GO_mf:go_rho_gtpase_binding
GO_mf:go_sh3_domain_binding	SET	103	-0.25889	-0.020948	0.099205	0.99546	GO_mf:go_sh3_domain_binding
GO_mf:go_guanyl_nucleotide_e...	SET	179	-0.19686	-0.020947	0.075257	0.99554	GO_mf:go_guanyl_nucleotide_exchange_factor_activity
Curated_gene_sets:naba_matri...2	SET	592	-0.12173	-0.023239	0.04645	0.99561	Curated_gene_sets:naba_matrisome_associated
GO_bp:go_organelle_inheritan...	SET	11	-0.84928	-0.022524	0.32332	0.99568	GO_bp:go_organelle_inheritance
Curated_gene_sets:hoshida_li...7	SET	62	-0.36357	-0.022855	0.13831	0.99571	Curated_gene_sets:hoshida_liver_cancer_survival_up
GO_cc:go_endoplasmic_reticul...8	SET	1067	-0.084008	-0.021188	0.031903	0.99577	GO_cc:go_endoplasmic_reticulum_part
GO_mf:go_haptoglobin_binding	SET	4	-1.5575	-0.024914	0.59099	0.99579	GO_mf:go_haptoglobin_binding
GO_bp:go_cellular_detoxifica...1	SET	83	-0.29162	-0.021196	0.1104	0.99587	GO_bp:go_cellular_detoxification
GO_mf:go_molecular_adaptor_a...	SET	171	-0.19935	-0.020738	0.075362	0.99591	GO_mf:go_molecular_adaptor_activity
Curated_gene_sets:reactome_c...31	SET	61	-0.35607	-0.022202	0.13457	0.99592	Curated_gene_sets:reactome_cell_death_signalling_via_nrage_nrif_and_nade
GO_bp:go_protein_oxidation	SET	13	-0.724	-0.020873	0.27366	0.99592	GO_bp:go_protein_oxidation
GO_bp:go_regulation_of_cycli...1	SET	6	-1.086	-0.021275	0.40855	0.99607	GO_bp:go_regulation_of_cyclic_nucleotide_phosphodiesterase_activity
GO_bp:go_organ_growth	SET	149	-0.22725	-0.022083	0.084953	0.99626	GO_bp:go_organ_growth
Curated_gene_sets:teramoto_o...3	SET	12	-0.93815	-0.025986	0.34993	0.99632	Curated_gene_sets:teramoto_opn_targets_cluster_4
Curated_gene_sets:poola_inva...2	SET	229	-0.18718	-0.022491	0.069424	0.99649	Curated_gene_sets:poola_invasive_breast_cancer_up
Curated_gene_sets:korkola_se...2	SET	41	-0.48768	-0.024946	0.18074	0.99651	Curated_gene_sets:korkola_seminoma_up
GO_mf:go_o_acetyltransferase...	SET	6	-1.2074	-0.023654	0.44738	0.99652	GO_mf:go_o_acetyltransferase_activity
GO_bp:go_positive_regulation...480	SET	5	-1.4354	-0.025671	0.53168	0.99653	GO_bp:go_positive_regulation_of_meiosis_i
GO_bp:go_purine_nucleoside_m...3	SET	17	-0.65129	-0.021469	0.24024	0.99664	GO_bp:go_purine_nucleoside_monophosphate_metabolic_process
Curated_gene_sets:coldren_ge...1	SET	192	-0.20201	-0.022252	0.074455	0.99666	Curated_gene_sets:coldren_gefitinib_resistance_dn
Curated_gene_sets:ichiba_gra...3	SET	35	-0.4858	-0.022964	0.17881	0.9967	Curated_gene_sets:ichiba_graft_versus_host_disease_d7_dn
Curated_gene_sets:nikolsky_b...19	SET	92	-0.41373	-0.03165	0.15207	0.99674	Curated_gene_sets:nikolsky_breast_cancer_20q12_q13_amplicon
GO_bp:go_heart_growth	SET	76	-0.31304	-0.021777	0.11471	0.99682	GO_bp:go_heart_growth
Curated_gene_sets:reactome_s...94	SET	27	-0.51129	-0.021233	0.18715	0.99685	Curated_gene_sets:reactome_signalling_to_erks
GO_bp:go_integrin_mediated_s...	SET	79	-0.32474	-0.02303	0.11837	0.99696	GO_bp:go_integrin_mediated_signaling_pathway
GO_bp:go_regulation_of_very_...1	SET	2	-2.3288	-0.026343	0.84459	0.99708	GO_bp:go_regulation_of_very_low_density_lipoprotein_particle_clearance
GO_bp:go_oxygen_transport	SET	8	-1.189	-0.026896	0.42892	0.99721	GO_bp:go_oxygen_transport
GO_mf:go_oxygen_carrier_acti...	SET	8	-1.189	-0.026896	0.42892	0.99721	GO_mf:go_oxygen_carrier_activity
Curated_gene_sets:tomida_met...1	SET	12	-0.80859	-0.022398	0.29163	0.99722	Curated_gene_sets:tomida_metastasis_dn
Curated_gene_sets:reactome_r...88	SET	117	-0.28162	-0.024276	0.10139	0.99726	Curated_gene_sets:reactome_rho_gtpase_cycle
GO_bp:go_positive_regulation...187	SET	4	-1.3058	-0.020887	0.46704	0.99741	GO_bp:go_positive_regulation_of_cyclic_nucleotide_phosphodiesterase_activity
GO_bp:go_fatty_acid_alpha_ox...	SET	8	-0.8722	-0.019729	0.30997	0.99755	GO_bp:go_fatty_acid_alpha_oxidation
GO_mf:go_ras_guanyl_nucleoti...	SET	116	-0.27499	-0.023604	0.097214	0.99766	GO_mf:go_ras_guanyl_nucleotide_exchange_factor_activity
GO_bp:go_atrioventricular_va...1	SET	19	-0.75793	-0.026411	0.26526	0.99786	GO_bp:go_atrioventricular_valve_development
GO_mf:go_antioxidant_activity	SET	63	-0.34693	-0.021983	0.1212	0.99789	GO_mf:go_antioxidant_activity
Curated_gene_sets:pid_cdc42_...1	SET	59	-0.35223	-0.021601	0.1222	0.99802	Curated_gene_sets:pid_cdc42_pathway
Curated_gene_sets:turashvili...10	SET	80	-0.3088	-0.022037	0.107	0.99805	Curated_gene_sets:turashvili_breast_lobular_carcinoma_vs_lobular_normal_up
Curated_gene_sets:reactome_a...109	SET	5	-1.2226	-0.021865	0.42327	0.99806	Curated_gene_sets:reactome_assembly_of_the_orc_complex_at_the_origin_of_replication
GO_mf:go_signaling_adaptor_a...	SET	64	-0.37093	-0.023689	0.12746	0.99819	GO_mf:go_signaling_adaptor_activity
Curated_gene_sets:whiteford_...	SET	99	-0.29254	-0.02321	0.10045	0.9982	Curated_gene_sets:whiteford_pediatric_cancer_markers
GO_bp:go_regulation_of_potas...1	SET	6	-1.264	-0.024762	0.43416	0.9982	GO_bp:go_regulation_of_potassium_ion_export_across_plasma_membrane
GO_bp:go_mitral_valve_develo...	SET	8	-1.1763	-0.026607	0.40302	0.99824	GO_bp:go_mitral_valve_development
GO_bp:go_extracellular_struc...	SET	339	-0.17395	-0.02534	0.059232	0.99834	GO_bp:go_extracellular_structure_organization
Curated_gene_sets:kegg_regul...1	SET	168	-0.22958	-0.023675	0.078089	0.99836	Curated_gene_sets:kegg_regulation_of_actin_cytoskeleton
Curated_gene_sets:reactome_c...72	SET	50	-0.43028	-0.024299	0.14472	0.99852	Curated_gene_sets:reactome_collagen_biosynthesis_and_modifying_enzymes
GO_cc:go_facit_collagen_trim...	SET	4	-1.4807	-0.023686	0.49642	0.99857	GO_cc:go_facit_collagen_trimer
Curated_gene_sets:park_treti...1	SET	10	-1.1151	-0.028197	0.37273	0.99861	Curated_gene_sets:park_tretinoin_response
Curated_gene_sets:pid_rac1_r...	SET	33	-0.58616	-0.026907	0.19555	0.99864	Curated_gene_sets:pid_rac1_reg_pathway
Curated_gene_sets:kegg_dorso...	SET	21	-0.73226	-0.026824	0.24309	0.9987	Curated_gene_sets:kegg_dorso_ventral_axis_formation
GO_bp:go_potassium_ion_expor...	SET	15	-0.88915	-0.027533	0.29516	0.9987	GO_bp:go_potassium_ion_export_across_plasma_membrane
Curated_gene_sets:reactome_d...3	SET	21	-0.70858	-0.025957	0.23431	0.99875	Curated_gene_sets:reactome_dap12_signaling
GO_mf:go_sh3_sh2_adaptor_act...	SET	42	-0.47948	-0.024823	0.15853	0.99875	GO_mf:go_sh3_sh2_adaptor_activity
Curated_gene_sets:liu_common...	SET	54	-0.38485	-0.022583	0.12633	0.99884	Curated_gene_sets:liu_common_cancer_genes
Curated_gene_sets:nikolsky_b...22	SET	22	-1.0107	-0.037893	0.3318	0.99884	Curated_gene_sets:nikolsky_breast_cancer_5p15_amplicon
GO_mf:go_oxidoreductase_acti...1	SET	596	-0.12668	-0.024263	0.041573	0.99884	GO_mf:go_oxidoreductase_activity
Curated_gene_sets:reactome_g...9	SET	64	-0.41688	-0.026623	0.13671	0.99885	Curated_gene_sets:reactome_g_alpha_12_13_signalling_events
Curated_gene_sets:reactome_w...2	SET	11	-0.91031	-0.024143	0.29732	0.9989	Curated_gene_sets:reactome_wnt5a_dependent_internalization_of_fzd2_fzd5_and_ror2
GO_bp:go_negative_regulation...165	SET	3	-1.5772	-0.02185	0.51105	0.99898	GO_bp:go_negative_regulation_of_cyclic_nucleotide_phosphodiesterase_activity
Curated_gene_sets:gentile_uv...2	SET	18	-0.70271	-0.023835	0.22622	0.99905	Curated_gene_sets:gentile_uv_high_dose_up
Curated_gene_sets:reactome_d...2	SET	27	-0.64478	-0.026777	0.2074	0.99906	Curated_gene_sets:reactome_dap12_interactions
Curated_gene_sets:mikkelsen_...22	SET	131	-0.27627	-0.025187	0.0882	0.99913	Curated_gene_sets:mikkelsen_mcv6_lcp_with_h3k4me3
Curated_gene_sets:natsume_re...2	SET	59	-0.43341	-0.02658	0.13818	0.99914	Curated_gene_sets:natsume_response_to_interferon_beta_up
GO_bp:go_cochlea_morphogenes...	SET	18	-0.83658	-0.028375	0.25893	0.99938	GO_bp:go_cochlea_morphogenesis
Curated_gene_sets:montero_th...2	SET	11	-1.0231	-0.027133	0.31601	0.9994	Curated_gene_sets:montero_thyroid_cancer_poor_survival_up
Curated_gene_sets:reactome_n...65	SET	48	-0.51549	-0.028525	0.15834	0.99943	Curated_gene_sets:reactome_nrage_signals_death_through_jnk
Curated_gene_sets:naba_matri...1	SET	814	-0.12792	-0.028424	0.039331	0.99943	Curated_gene_sets:naba_matrisome
Curated_gene_sets:mclachlan_...2	SET	189	-0.25554	-0.027931	0.077213	0.99953	Curated_gene_sets:mclachlan_dental_caries_up
Curated_gene_sets:croonquist...8	SET	42	-0.58765	-0.030423	0.17682	0.99955	Curated_gene_sets:croonquist_stromal_stimulation_up
Curated_gene_sets:reactome_c...116	SET	22	-0.68742	-0.025774	0.20547	0.99959	Curated_gene_sets:reactome_cytosolic_trna_aminoacylation
Curated_gene_sets:reactome_a...107	SET	52	-0.49897	-0.028734	0.1483	0.99962	Curated_gene_sets:reactome_assembly_of_collagen_fibrils_and_other_multimeric_structures
GO_bp:go_vascular_endothelia...3	SET	80	-0.40813	-0.029126	0.12018	0.99966	GO_bp:go_vascular_endothelial_growth_factor_receptor_signaling_pathway
Curated_gene_sets:pid_rhoa_r...	SET	38	-0.62284	-0.030675	0.18198	0.99969	Curated_gene_sets:pid_rhoa_reg_pathway
GO_cc:go_haptoglobin_hemoglo...	SET	5	-1.9763	-0.035344	0.57147	0.99973	GO_cc:go_haptoglobin_hemoglobin_complex
Curated_gene_sets:kegg_renal...	SET	59	-0.46942	-0.028788	0.13489	0.99975	Curated_gene_sets:kegg_renal_cell_carcinoma
Curated_gene_sets:reactome_p...112	SET	12	-1.1547	-0.031985	0.32324	0.99982	Curated_gene_sets:reactome_ptk6_regulates_rho_gtpases_ras_gtpase_and_map_kinases
GO_bp:go_regulation_of_rho_p...	SET	114	-0.34766	-0.029584	0.09728	0.99982	GO_bp:go_regulation_of_rho_protein_signal_transduction
GO_mf:go_rho_guanyl_nucleoti...	SET	67	-0.47098	-0.030772	0.13224	0.99982	GO_mf:go_rho_guanyl_nucleotide_exchange_factor_activity
GO_bp:go_cellular_response_t...28	SET	9	-1.105	-0.026511	0.30738	0.99984	GO_bp:go_cellular_response_to_electrical_stimulus
Curated_gene_sets:reactome_c...75	SET	72	-0.50679	-0.034319	0.12318	0.99998	Curated_gene_sets:reactome_collagen_formation
